# Transcriptional and genetic sex differences for schizophrenia across the dorsolateral prefrontal cortex, hippocampus, and caudate nucleus

**DOI:** 10.1101/2022.09.30.22280452

**Authors:** Kynon JM Benjamin, Ria Arora, Joshua M Stolz, Laura D’Ignazio, Leonardo Collado-Torres, Thomas M Hyde, Joel E Kleinman, Daniel R Weinberger, Apuã CM Paquola, Jennifer A Erwin

**Author notes:** Co-first authors (Kynon JM Benjamin, Ria Arora).

## Abstract

Schizophrenia is a complex neuropsychiatric disorder with sexually dimorphic features, including differential symptomatology, drug responsiveness, and male incidence rate. To date, only the prefrontal cortex has been examined in large-scale transcriptome analyses for sex differences in schizophrenia. Here, we examined the BrainSeq Consortium RNA-sequencing and genotypes for the caudate nucleus (n=399), dorsolateral prefrontal cortex (DLPFC; n=377), and hippocampus (n=394) to characterize sex differences in schizophrenia. We identified genomic features (genes, transcripts, exons, and exon-exon junctions) associated with sex, sex-specific expression in schizophrenia, and sex-interacting expression quantitative trait loci (si-eQTL) associated with schizophrenia risk. We found 878 unique genes with sex differences across brain regions, including *ANK3*, which shows male-biased expression in the caudate nucleus. X-chromosome dosage was significantly decreased in the hippocampus of female and male individuals with schizophrenia. Our sex interaction model revealed 15 novel junctions dysregulated for schizophrenia in a sex-specific manner. Sex-specific schizophrenia analysis identified dozens of expressed, sex-specific features with enrichment in the transcriptional response of cellular stress. Finally, our si-eQTL analysis revealed 974 unique genes, 14 of which are associated with schizophrenia risk. Overall, our results increased the number of annotated sex-biased features, identified sex-specific schizophrenia genes, and provided the first annotation of si-eQTL in the human DLPFC and hippocampus. Altogether, these results point to the importance of sex-informed analysis of sexually dimorphic traits and inform personalized therapeutic strategies in schizophrenia.

## Supplementary material for "Transcriptional and genetic sex differences for schizophrenia across the dorsolateral prefrontal cortex, hippocampus, and caudate nucleus": Data S2: differential_expression_analysis_4features_sex.txt (part 4 of 297)

Feature	gencodeID	ensemblID	Symbol	logFC	AveExpr	t	P.Value	adj.P.Val	Type	Tissue
ENSG00000177889.9	ENSG00000177889.9	ENSG00000177889	UBE2N	-0.0052009287988516	6.26301623549922	-0.342901430480921	0.731861062714477	0.928704775668751	Gene	Caudate
ENSG00000196924.14	ENSG00000196924.14	ENSG00000196924	FLNA	-0.0122359049384204	6.90614082408811	-0.342842552615967	0.731905323306547	0.928704775668751	Gene	Caudate
ENSG00000267096.1	ENSG00000267096.1	ENSG00000267096		0.0292759446963903	-2.06185195398261	0.342783026794446	0.731950071901034	0.928704775668751	Gene	Caudate
ENSG00000006530.15	ENSG00000006530.15	ENSG00000006530	AGK	-0.004742667483032	4.86842107622694	-0.342729860731405	0.731990040314617	0.928704775668751	Gene	Caudate
ENSG00000231890.7	ENSG00000231890.7	ENSG00000231890	DARS-AS1	0.0168564564330862	0.26092215776658	0.342703519608205	0.732009842933504	0.928704775668751	Gene	Caudate
ENSG00000243279.3	ENSG00000243279.3	ENSG00000243279	PRAF2	-0.0118141984029226	2.48938257900149	-0.342588231959967	0.732096515505192	0.928704775668751	Gene	Caudate
ENSG00000116521.10	ENSG00000116521.10	ENSG00000116521	SCAMP3	-0.008210814372049	3.98209595051118	-0.342527050430611	0.732142512810569	0.928704775668751	Gene	Caudate
ENSG00000144843.11	ENSG00000144843.11	ENSG00000144843	ADPRH	-0.0155383223513552	1.29790060949503	-0.342520938875479	0.732147107633846	0.928704775668751	Gene	Caudate
ENSG00000271382.1	ENSG00000271382.1	ENSG00000271382		-0.0203414735454957	-0.939725194834728	-0.342466763939687	0.732187838156033	0.928704775668751	Gene	Caudate
ENSG00000160293.16	ENSG00000160293.16	ENSG00000160293	VAV2	0.0094516949425769	3.61597863592217	0.342367338905182	0.732262591180999	0.928704775668751	Gene	Caudate
ENSG00000136021.18	ENSG00000136021.18	ENSG00000136021	SCYL2	0.0059461318911483	5.77463177569452	0.342278918738804	0.732329072303935	0.928704775668751	Gene	Caudate
ENSG00000248394.1	ENSG00000248394.1	ENSG00000248394	FOSL1P1	-0.0281147477594321	-1.89906800484734	-0.342221247100583	0.732372435390803	0.928704775668751	Gene	Caudate
ENSG00000128159.11	ENSG00000128159.11	ENSG00000128159	TUBGCP6	0.007267541721812	5.80830001962699	0.342216614049576	0.732375919001576	0.928704775668751	Gene	Caudate
ENSG00000096872.15	ENSG00000096872.15	ENSG00000096872	IFT74	-0.006869313923168	3.86162381431598	-0.342165114317872	0.73241464224182	0.928704775668751	Gene	Caudate
ENSG00000259940.2	ENSG00000259940.2	ENSG00000259940		-0.0295973737756939	-1.5109955308154	-0.342163073665162	0.732416176646137	0.928704775668751	Gene	Caudate
ENSG00000105618.13	ENSG00000105618.13	ENSG00000105618	PRPF31	-0.0054284252619883	4.35203945818189	-0.342100915224024	0.732462915236137	0.928704775668751	Gene	Caudate
ENSG00000276386.1	ENSG00000276386.1	ENSG00000276386	CNTNAP3P2	-0.0194391414725899	1.899032016986	-0.342091733229998	0.73246981950683	0.928704775668751	Gene	Caudate
ENSG00000203326.10	ENSG00000203326.10	ENSG00000203326	ZNF525	-0.0091836333737592	4.06095349217556	-0.342091458695693	0.732470025939357	0.928704775668751	Gene	Caudate
ENSG00000131409.12	ENSG00000131409.12	ENSG00000131409	LRRC4B	0.0119046048457795	5.94809663484796	0.342037210451138	0.732510817587885	0.928706363138521	Gene	Caudate
ENSG00000243646.9	ENSG00000243646.9	ENSG00000243646	IL10RB	-0.009151186719047	2.5133587108956	-0.341902210946623	0.732612332964358	0.928745776727785	Gene	Caudate
ENSG00000241489.7	ENSG00000241489.7	ENSG00000241489		-0.0140420225891525	1.39859687545304	-0.341865227839051	0.732640143916323	0.928745776727785	Gene	Caudate
ENSG00000068903.19	ENSG00000068903.19	ENSG00000068903	SIRT2	0.0090109491823355	6.85565739567123	0.34171641388848	0.732752054181122	0.928745776727785	Gene	Caudate
ENSG00000188404.8	ENSG00000188404.8	ENSG00000188404	SELL	0.0239398560433535	1.74506774888691	0.341658110630538	0.732795900638138	0.928745776727785	Gene	Caudate
ENSG00000179088.14	ENSG00000179088.14	ENSG00000179088	C12orf42	0.0372348290333738	-2.32110291726009	0.341547292531015	0.732879242837327	0.928745776727785	Gene	Caudate
ENSG00000184260.5	ENSG00000184260.5	ENSG00000184260	HIST2H2AC	-0.0151767132181713	3.52963540504087	-0.341470686926713	0.732936856930965	0.928745776727785	Gene	Caudate
ENSG00000124203.6	ENSG00000124203.6	ENSG00000124203	ZNF831	-0.0103176113255744	3.73046177150643	-0.341342023147033	0.733033626710486	0.928745776727785	Gene	Caudate
ENSG00000125821.11	ENSG00000125821.11	ENSG00000125821	DTD1	-0.0064778910021554	4.63239656809515	-0.341314877578267	0.733054043806377	0.928745776727785	Gene	Caudate
ENSG00000113119.12	ENSG00000113119.12	ENSG00000113119	TMCO6	0.0096675251873726	1.70690056912668	0.341309101576708	0.733058388156014	0.928745776727785	Gene	Caudate
ENSG00000258940.2	ENSG00000258940.2	ENSG00000258940		-0.0166523426236977	-0.440749461872253	-0.341278359887523	0.733081510289739	0.928745776727785	Gene	Caudate
ENSG00000267723.1	ENSG00000267723.1	ENSG00000267723		0.0341788033146554	-1.81892252264805	0.341237365713063	0.733112344132595	0.928745776727785	Gene	Caudate
ENSG00000132003.9	ENSG00000132003.9	ENSG00000132003	ZSWIM4	0.0133141280320579	1.87124006380313	0.341201999623636	0.73313894514843	0.928745776727785	Gene	Caudate
ENSG00000131462.7	ENSG00000131462.7	ENSG00000131462	TUBG1	0.0089216612235999	3.29403654296178	0.341121243445051	0.73319968805425	0.928745776727785	Gene	Caudate
ENSG00000197859.9	ENSG00000197859.9	ENSG00000197859	ADAMTSL2	-0.010695111556195	3.69596105133247	-0.341111535590146	0.733206990188239	0.928745776727785	Gene	Caudate
ENSG00000177112.7	ENSG00000177112.7	ENSG00000177112	MRVI1-AS1	-0.0376721632054254	0.221356796342586	-0.341049570051223	0.733253600507014	0.928745776727785	Gene	Caudate
ENSG00000275538.1	ENSG00000275538.1	ENSG00000275538	RNVU1-19	-0.0683913995359447	-2.33769795599099	-0.341025239988863	0.733271901787199	0.928745776727785	Gene	Caudate
ENSG00000117525.13	ENSG00000117525.13	ENSG00000117525	F3	0.0221074999326771	6.20634385249967	0.340943664168514	0.733333264924843	0.928745776727785	Gene	Caudate
ENSG00000087274.16	ENSG00000087274.16	ENSG00000087274	ADD1	-0.0044883594726478	8.43279498444221	-0.340932660909141	0.733341541951025	0.928745776727785	Gene	Caudate
ENSG00000169131.10	ENSG00000169131.10	ENSG00000169131	ZNF354A	0.0066123706978951	3.36814033445238	0.340924834354055	0.733347429371069	0.928745776727785	Gene	Caudate
ENSG00000185974.6	ENSG00000185974.6	ENSG00000185974	GRK1	-0.0334648276759291	-2.18079033344839	-0.34090159961588	0.733364907480876	0.928745776727785	Gene	Caudate
ENSG00000048471.13	ENSG00000048471.13	ENSG00000048471	SNX29	0.0060095067881114	5.86597753572323	0.340863142970793	0.733393836429621	0.928745776727785	Gene	Caudate
ENSG00000173928.2	ENSG00000173928.2	ENSG00000173928	SWSAP1	0.0169487718379949	-0.375175352739617	0.340839245934437	0.733411813127851	0.928745776727785	Gene	Caudate
ENSG00000189067.12	ENSG00000189067.12	ENSG00000189067	LITAF	0.0096620272461055	5.4222890312292	0.340717695885569	0.733503252199958	0.928806467188013	Gene	Caudate
ENSG00000237612.1	ENSG00000237612.1	ENSG00000237612		0.0541147705009904	-0.710078983362153	0.340580816526267	0.733606227674102	0.928806467188013	Gene	Caudate
ENSG00000202343.1	ENSG00000202343.1	ENSG00000202343		-0.0235592906719346	-1.58191068556163	-0.340533884529013	0.733641536111647	0.928806467188013	Gene	Caudate
ENSG00000129667.12	ENSG00000129667.12	ENSG00000129667	RHBDF2	0.0203968898626305	3.22793313146583	0.3405337677534	0.733641623966369	0.928806467188013	Gene	Caudate
ENSG00000126945.8	ENSG00000126945.8	ENSG00000126945	HNRNPH2	-0.0057287049308569	6.11730294229384	-0.340512720698622	0.733657458520913	0.928806467188013	Gene	Caudate
ENSG00000273381.1	ENSG00000273381.1	ENSG00000273381		-0.0182331052490054	0.189156719208286	-0.340413175557064	0.733732351916973	0.928843512449552	Gene	Caudate
ENSG00000170264.12	ENSG00000170264.12	ENSG00000170264	FAM161A	0.0065492315363128	3.55758129876341	0.340368703980714	0.733765811201526	0.928843512449552	Gene	Caudate
ENSG00000224769.1	ENSG00000224769.1	ENSG00000224769	MUC20P1	-0.0506929459675319	-0.317789799945657	-0.340314538041867	0.733806564963889	0.928845041920232	Gene	Caudate
ENSG00000263884.1	ENSG00000263884.1	ENSG00000263884		0.0177892241521304	-0.559426128365793	0.340167361522743	0.733917302504206	0.928845820407619	Gene	Caudate
ENSG00000189362.11	ENSG00000189362.11	ENSG00000189362	NEMP2	-0.0123452186050514	1.74695332072259	-0.340161079414412	0.733922029368457	0.928845820407619	Gene	Caudate
ENSG00000224664.2	ENSG00000224664.2	ENSG00000224664	RPL36AP53	-0.0253452049298909	-1.52122125436752	-0.340007066165727	0.734037917151946	0.928845820407619	Gene	Caudate
ENSG00000138794.9	ENSG00000138794.9	ENSG00000138794	CASP6	-0.0128402669969943	0.72032310552986	-0.340000456431415	0.734042890804754	0.928845820407619	Gene	Caudate
ENSG00000258375.2	ENSG00000258375.2	ENSG00000258375		-0.0177613712810012	-0.8419119896248	-0.33999881693893	0.734044124481856	0.928845820407619	Gene	Caudate
ENSG00000185818.7	ENSG00000185818.7	ENSG00000185818	NAT8L	-0.0083157898340298	7.49981998278227	-0.339998379996773	0.73404445327002	0.928845820407619	Gene	Caudate
ENSG00000123728.9	ENSG00000123728.9	ENSG00000123728	RAP2C	-0.0086382888401179	4.69840301723597	-0.339861662960967	0.734147331861314	0.928854233644934	Gene	Caudate
ENSG00000116774.11	ENSG00000116774.11	ENSG00000116774	OLFML3	-0.019753413906907	2.80457511185714	-0.33985509396922	0.734152275101259	0.928854233644934	Gene	Caudate
ENSG00000151725.11	ENSG00000151725.11	ENSG00000151725	CENPU	-0.020709184018205	-0.180101488241738	-0.339725821186059	0.734249556570543	0.928854233644934	Gene	Caudate
ENSG00000102531.16	ENSG00000102531.16	ENSG00000102531	FNDC3A	-0.0062067117924978	7.19690780836932	-0.339696164800072	0.734271874453742	0.928854233644934	Gene	Caudate
ENSG00000242689.2	ENSG00000242689.2	ENSG00000242689	CNTF	0.0167452475831755	0.59507176505225	0.339684090398168	0.734280961097206	0.928854233644934	Gene	Caudate
ENSG00000260111.1	ENSG00000260111.1	ENSG00000260111		-0.0275822179709097	-1.8680992632786	-0.339610865905691	0.734336067306388	0.928854233644934	Gene	Caudate
ENSG00000237711.1	ENSG00000237711.1	ENSG00000237711	MTCO3P11	0.0283079419064898	-1.87719554740525	0.339576314357471	0.73436207007823	0.928854233644934	Gene	Caudate
ENSG00000258754.7	ENSG00000258754.7	ENSG00000258754	LINC01579	0.036544892253578	-1.90550771899704	0.339476084990552	0.734437502331508	0.928854233644934	Gene	Caudate
ENSG00000279853.1	ENSG00000279853.1	ENSG00000279853		-0.0119965021474703	1.58857727759982	-0.339469483066769	0.734442471005404	0.928854233644934	Gene	Caudate
ENSG00000100109.16	ENSG00000100109.16	ENSG00000100109	TFIP11	-0.0066257136952159	4.65121381020697	-0.339431392223174	0.73447113877339	0.928854233644934	Gene	Caudate
ENSG00000151327.12	ENSG00000151327.12	ENSG00000151327	FAM177A1	0.0069258516371574	5.35864639609796	0.33941150413158	0.734486107011553	0.928854233644934	Gene	Caudate
ENSG00000228288.6	ENSG00000228288.6	ENSG00000228288	PCAT6	-0.0311989329591169	-2.11432232225666	-0.339324544322217	0.73455155616672	0.928869920240702	Gene	Caudate
ENSG00000226010.1	ENSG00000226010.1	ENSG00000226010		0.0250980671438673	-1.40637026297766	0.339157260682125	0.73467746543833	0.928869920240702	Gene	Caudate
ENSG00000122679.8	ENSG00000122679.8	ENSG00000122679	RAMP3	-0.0221607168152852	1.81396297367915	-0.33913212815227	0.734696382542445	0.928869920240702	Gene	Caudate
ENSG00000015676.17	ENSG00000015676.17	ENSG00000015676	NUDCD3	0.0045448029225481	7.77314956034812	0.338960940367808	0.734825238857347	0.928869920240702	Gene	Caudate
ENSG00000246379.6	ENSG00000246379.6	ENSG00000246379		0.0090846140248716	2.24224454337012	0.338937683126336	0.734842745605532	0.928869920240702	Gene	Caudate
ENSG00000258472.8	ENSG00000258472.8	ENSG00000258472		-0.0120538815018577	2.44365996842301	-0.338740747263806	0.734990993431524	0.928869920240702	Gene	Caudate
ENSG00000226644.5	ENSG00000226644.5	ENSG00000226644		-0.0324922409800053	-2.16029331352619	-0.338739075365775	0.734992252032186	0.928869920240702	Gene	Caudate
ENSG00000215802.3	ENSG00000215802.3	ENSG00000215802	RFKP1	0.0242791888211202	-1.54967580264027	0.338631998901351	0.73507286041509	0.928869920240702	Gene	Caudate
ENSG00000146281.5	ENSG00000146281.5	ENSG00000146281	PM20D2	-0.0092435014072105	4.00669832480649	-0.338621466847183	0.73508078922378	0.928869920240702	Gene	Caudate
ENSG00000007047.14	ENSG00000007047.14	ENSG00000007047	MARK4	0.0065737941112592	5.74760058221177	0.338577099923834	0.735114190127252	0.928869920240702	Gene	Caudate
ENSG00000157778.8	ENSG00000157778.8	ENSG00000157778	PSMG3	0.0078899431518821	3.12879812611802	0.338565663795674	0.735122799708464	0.928869920240702	Gene	Caudate
ENSG00000230701.2	ENSG00000230701.2	ENSG00000230701	FBXW4P1	0.0109530246716774	1.51326577441507	0.338518211533123	0.735158524053665	0.928869920240702	Gene	Caudate
ENSG00000079308.16	ENSG00000079308.16	ENSG00000079308	TNS1	0.0087491400903285	7.19840680911499	0.33850401480843	0.735169212142514	0.928869920240702	Gene	Caudate
ENSG00000038945.14	ENSG00000038945.14	ENSG00000038945	MSR1	-0.0293960843975471	1.88516790083163	-0.338446506776844	0.735212507933685	0.928869920240702	Gene	Caudate
ENSG00000140416.19	ENSG00000140416.19	ENSG00000140416	TPM1	-0.0070904127554596	6.187086322001	-0.338422255371395	0.735230766224194	0.928869920240702	Gene	Caudate
ENSG00000156531.16	ENSG00000156531.16	ENSG00000156531	PHF6	-0.006851538081039	5.10270431051424	-0.338344400628064	0.735289382172861	0.928869920240702	Gene	Caudate
ENSG00000158435.7	ENSG00000158435.7	ENSG00000158435	CNOT11	-0.0061563985860961	3.5050873829379	-0.338322254661568	0.735306055901301	0.928869920240702	Gene	Caudate
ENSG00000279752.1	ENSG00000279752.1	ENSG00000279752		0.0221592099702607	-0.94359100982433	0.338264255921519	0.735349723825314	0.928869920240702	Gene	Caudate
ENSG00000230091.6	ENSG00000230091.6	ENSG00000230091	TMEM254-AS1	0.0120731182854971	2.18491819670909	0.338232749805438	0.735373445505438	0.928869920240702	Gene	Caudate
ENSG00000184640.17	ENSG00000184640.17	ENSG00000184640	SEPT9	-0.0093495702680757	5.47544242165775	-0.338228005726338	0.735377017453759	0.928869920240702	Gene	Caudate
ENSG00000109066.13	ENSG00000109066.13	ENSG00000109066	TMEM104	-0.0080992931344747	3.48073028032776	-0.338224568141839	0.735379605709761	0.928869920240702	Gene	Caudate
ENSG00000258315.5	ENSG00000258315.5	ENSG00000258315	C17orf49	0.0255498476508449	-1.66354442198397	0.338165505319855	0.735424076274194	0.928869920240702	Gene	Caudate
ENSG00000205045.8	ENSG00000205045.8	ENSG00000205045	SLFN12L	-0.0301767732281981	-0.0974120991273467	-0.338052936344203	0.735508836048989	0.928869920240702	Gene	Caudate
ENSG00000179046.8	ENSG00000179046.8	ENSG00000179046	TRIML2	0.0250738307998648	-0.85693142680651	0.338041454396779	0.735517481661404	0.928869920240702	Gene	Caudate
ENSG00000183317.16	ENSG00000183317.16	ENSG00000183317	EPHA10	0.0095017530827493	4.74298273603606	0.33797129798185	0.735570308376065	0.928869920240702	Gene	Caudate
ENSG00000232693.2	ENSG00000232693.2	ENSG00000232693		-0.0254008879408948	-1.15506217095723	-0.337950260870625	0.735586149245922	0.928869920240702	Gene	Caudate
ENSG00000276085.1	ENSG00000276085.1	ENSG00000276085	CCL3L3	0.0740453752150775	-2.48039363126532	0.337939233052027	0.735594453199161	0.928869920240702	Gene	Caudate
ENSG00000198929.12	ENSG00000198929.12	ENSG00000198929	NOS1AP	0.0116599255618022	2.32721512999077	0.337907819172578	0.735618108037037	0.928869920240702	Gene	Caudate
ENSG00000081014.10	ENSG00000081014.10	ENSG00000081014	AP4E1	-0.0057234622197608	4.17210529916246	-0.337871626388993	0.735645361730141	0.928869920240702	Gene	Caudate
ENSG00000117054.13	ENSG00000117054.13	ENSG00000117054	ACADM	0.0064138088343632	5.85139919637518	0.337767103559362	0.735724070818243	0.928903103158946	Gene	Caudate
ENSG00000238260.1	ENSG00000238260.1	ENSG00000238260		0.022760436143394	-1.07609649105559	0.337681847466843	0.735788273489558	0.928903103158946	Gene	Caudate
ENSG00000125741.4	ENSG00000125741.4	ENSG00000125741	OPA3	0.0061142882872994	4.43678463742553	0.337679175237531	0.735790285859681	0.928903103158946	Gene	Caudate
ENSG00000279149.1	ENSG00000279149.1	ENSG00000279149		0.0314388965794049	-1.42738885802306	0.337621271702726	0.735833891600162	0.928908225621015	Gene	Caudate
ENSG00000127324.8	ENSG00000127324.8	ENSG00000127324	TSPAN8	-0.0383065413412313	0.0298691306569408	-0.337556595810761	0.735882598447917	0.928919786765447	Gene	Caudate
ENSG00000227619.1	ENSG00000227619.1	ENSG00000227619		-0.0537200079882192	-1.9966956908716	-0.337235807669442	0.736124196937363	0.929012583257918	Gene	Caudate
ENSG00000251637.6	ENSG00000251637.6	ENSG00000251637		0.0333974126521313	-1.8031564186198	0.337232855764909	0.736126420257425	0.929012583257918	Gene	Caudate
ENSG00000165731.17	ENSG00000165731.17	ENSG00000165731	RET	-0.0157839299712711	0.711832954420094	-0.337203824220443	0.736148286399582	0.929012583257918	Gene	Caudate
ENSG00000253605.1	ENSG00000253605.1	ENSG00000253605	HNRNPA1P38	-0.0636392605689556	-2.75680791042588	-0.337195912532961	0.73615424540612	0.929012583257918	Gene	Caudate
ENSG00000236144.6	ENSG00000236144.6	ENSG00000236144	TMEM147-AS1	-0.0092772007628635	3.13544904413479	-0.337133996344505	0.736200880631054	0.929012583257918	Gene	Caudate
ENSG00000093217.9	ENSG00000093217.9	ENSG00000093217	XYLB	-0.0104696177694939	1.78614127942582	-0.337112036981241	0.736217420640768	0.929012583257918	Gene	Caudate
ENSG00000143256.4	ENSG00000143256.4	ENSG00000143256	PFDN2	-0.0080254425488359	4.00606752679863	-0.337091380264155	0.736232979596513	0.929012583257918	Gene	Caudate
ENSG00000104388.14	ENSG00000104388.14	ENSG00000104388	RAB2A	-0.0054961796930969	7.06188428437572	-0.336919955170879	0.736362103792141	0.929096253221805	Gene	Caudate
ENSG00000179979.8	ENSG00000179979.8	ENSG00000179979	CRIPAK	-0.0122371177422922	2.43957989295505	-0.336876794975966	0.73639461494497	0.929096253221805	Gene	Caudate
ENSG00000158571.10	ENSG00000158571.10	ENSG00000158571	PFKFB1	-0.0214716451173976	-0.967364258111893	-0.336749142298324	0.736490774274057	0.929096253221805	Gene	Caudate
ENSG00000210135.1	ENSG00000210135.1	ENSG00000210135	MT-TN	-0.0538351524447747	-1.81089880703381	-0.336700044136523	0.736527760471525	0.929096253221805	Gene	Caudate
ENSG00000184635.13	ENSG00000184635.13	ENSG00000184635	ZNF93	0.0122945801797367	3.01893603797775	0.336639537613349	0.736573341558912	0.929096253221805	Gene	Caudate
ENSG00000248206.1	ENSG00000248206.1	ENSG00000248206		-0.0146323047107906	0.264474623641259	-0.336631507498717	0.736579390916404	0.929096253221805	Gene	Caudate
ENSG00000260686.1	ENSG00000260686.1	ENSG00000260686		-0.0107066554074766	2.78034225162414	-0.336590674004087	0.736610152425324	0.929096253221805	Gene	Caudate
ENSG00000204217.12	ENSG00000204217.12	ENSG00000204217	BMPR2	0.0066890395749703	8.14105456481813	0.33658326115734	0.736615736865483	0.929096253221805	Gene	Caudate
ENSG00000231515.1	ENSG00000231515.1	ENSG00000231515		-0.0222171717009687	-1.07933207061387	-0.336423517029167	0.736736082895151	0.929198148259749	Gene	Caudate
ENSG00000201516.1	ENSG00000201516.1	ENSG00000201516		0.0295389998066066	-1.6554698023613	0.336199736898921	0.736904682466792	0.929279868862562	Gene	Caudate
ENSG00000273369.1	ENSG00000273369.1	ENSG00000273369		0.0223768941886181	-1.15821083063895	0.336188493404101	0.736913153833267	0.929279868862562	Gene	Caudate
ENSG00000239672.7	ENSG00000239672.7	ENSG00000239672	NME1	0.0107685253211917	3.58116783585833	0.336176328324739	0.736922319600101	0.929279868862562	Gene	Caudate
ENSG00000092094.10	ENSG00000092094.10	ENSG00000092094	OSGEP	0.0101710289423075	4.3580009643692	0.336127468904698	0.73695913305956	0.929279868862562	Gene	Caudate
ENSG00000268001.1	ENSG00000268001.1	ENSG00000268001	CARD8-AS1	0.0200913018901188	-0.333658761351526	0.33589401434853	0.737135039332797	0.92945178246987	Gene	Caudate
ENSG00000261970.1	ENSG00000261970.1	ENSG00000261970		-0.0134339315855583	0.764257635495045	-0.335730129180869	0.737258533849207	0.929557595311084	Gene	Caudate
ENSG00000263316.1	ENSG00000263316.1	ENSG00000263316		0.0147825127537405	0.285436966670506	0.335615189778144	0.737345149691957	0.929568079461422	Gene	Caudate
ENSG00000165025.14	ENSG00000165025.14	ENSG00000165025	SYK	0.0187613020281658	3.07570668419715	0.335608196659378	0.737350419662785	0.929568079461422	Gene	Caudate
ENSG00000238184.1	ENSG00000238184.1	ENSG00000238184	CD81-AS1	-0.0233578874994962	-0.805305804255461	-0.33552849919916	0.737410480048996	0.929568079461422	Gene	Caudate
ENSG00000111404.6	ENSG00000111404.6	ENSG00000111404	RERGL	-0.0278523770821644	1.75956073909202	-0.335509027422756	0.737425154317298	0.929568079461422	Gene	Caudate
ENSG00000111252.10	ENSG00000111252.10	ENSG00000111252	SH2B3	-0.0087839250077247	4.04382901771228	-0.334984752587811	0.737820293030188	0.929952554709244	Gene	Caudate
ENSG00000234509.1	ENSG00000234509.1	ENSG00000234509		-0.0189428310639254	-0.832668620987685	-0.334931860419259	0.737860160992794	0.929952554709244	Gene	Caudate
ENSG00000259459.5	ENSG00000259459.5	ENSG00000259459		-0.0228903764110221	0.0139187606295279	-0.33489746575892	0.737886086666879	0.929952554709244	Gene	Caudate
ENSG00000170417.14	ENSG00000170417.14	ENSG00000170417	TMEM182	0.0129105580044104	1.41763397731652	0.334887116897165	0.737893887390284	0.929952554709244	Gene	Caudate
ENSG00000234072.1	ENSG00000234072.1	ENSG00000234072		0.0124283094647504	0.731668446321883	0.334831408454105	0.737935879542038	0.929952554709244	Gene	Caudate
ENSG00000224348.2	ENSG00000224348.2	ENSG00000224348		-0.0190524287183359	-0.703667572583642	-0.334688008439096	0.73804397583838	0.929952554709244	Gene	Caudate
ENSG00000099899.14	ENSG00000099899.14	ENSG00000099899	TRMT2A	0.0058922594614558	4.24930585328207	0.334679123907918	0.738050673253648	0.929952554709244	Gene	Caudate
ENSG00000139289.13	ENSG00000139289.13	ENSG00000139289	PHLDA1	0.0116137556567859	5.11687363227983	0.334674259651348	0.738054340078681	0.929952554709244	Gene	Caudate
ENSG00000274712.1	ENSG00000274712.1	ENSG00000274712		-0.0095395092748157	3.03165774004699	-0.334616215817436	0.738098095753532	0.929952554709244	Gene	Caudate
ENSG00000211450.9	ENSG00000211450.9	ENSG00000211450	C11orf31	-0.0086216889664931	3.70190138133867	-0.334579087836579	0.738126084700462	0.929952554709244	Gene	Caudate
ENSG00000115307.16	ENSG00000115307.16	ENSG00000115307	AUP1	-0.0054045984198194	4.90782989830788	-0.334443998601882	0.738227924728085	0.930030974898802	Gene	Caudate
ENSG00000267436.1	ENSG00000267436.1	ENSG00000267436		-0.0188376029045409	-0.076387532313461	-0.334293139154087	0.738341658932844	0.930124370341359	Gene	Caudate
ENSG00000197520.10	ENSG00000197520.10	ENSG00000197520	FAM177B	-0.0238456331598838	-0.87747614808326	-0.333942101006091	0.738606331790827	0.930350822438179	Gene	Caudate
ENSG00000170647.3	ENSG00000170647.3	ENSG00000170647	TMEM133	0.0146457623722462	1.33639365538507	0.333787171467576	0.738723154184835	0.930350822438179	Gene	Caudate
ENSG00000231367.5	ENSG00000231367.5	ENSG00000231367		0.0204627118988697	-0.736087035289622	0.333703276224076	0.738786416716132	0.930350822438179	Gene	Caudate
ENSG00000100897.17	ENSG00000100897.17	ENSG00000100897	DCAF11	0.0048510988431921	6.04549339097431	0.333613762163755	0.738853918162416	0.930350822438179	Gene	Caudate
ENSG00000120656.11	ENSG00000120656.11	ENSG00000120656	TAF12	-0.0076234028422317	3.05999682509578	-0.333590013324831	0.738871827207418	0.930350822438179	Gene	Caudate
ENSG00000248174.5	ENSG00000248174.5	ENSG00000248174		-0.0567100075002342	-2.4913125420082	-0.333544594057041	0.738906078360468	0.930350822438179	Gene	Caudate
ENSG00000170275.14	ENSG00000170275.14	ENSG00000170275	CRTAP	0.0071496338704066	6.48093004142075	0.33342726918174	0.738994556703928	0.930350822438179	Gene	Caudate
ENSG00000154845.15	ENSG00000154845.15	ENSG00000154845	PPP4R1	-0.0053586710324801	5.59754548126633	-0.333365041639813	0.739041485839943	0.930350822438179	Gene	Caudate
ENSG00000183604.14	ENSG00000183604.14	ENSG00000183604	SMG1P5	0.0236622765910128	2.64989438621376	0.33329692927339	0.739092854157174	0.930350822438179	Gene	Caudate
ENSG00000130733.10	ENSG00000130733.10	ENSG00000130733	YIPF2	-0.0067211623682797	3.36883623387608	-0.333247879728272	0.739129846586542	0.930350822438179	Gene	Caudate
ENSG00000214784.4	ENSG00000214784.4	ENSG00000214784		-0.0234259222177107	-1.33990162104147	-0.333220484416967	0.739150507982176	0.930350822438179	Gene	Caudate
ENSG00000122873.11	ENSG00000122873.11	ENSG00000122873	CISD1	0.0066188932421304	5.22348335729789	0.333104584280043	0.739237921330254	0.930350822438179	Gene	Caudate
ENSG00000123136.14	ENSG00000123136.14	ENSG00000123136	DDX39A	-0.0069303287572977	3.487480178047	-0.333034329968202	0.739290909666899	0.930350822438179	Gene	Caudate
ENSG00000138685.12	ENSG00000138685.12	ENSG00000138685	FGF2	-0.0192250761158924	6.45048088308956	-0.333021966859217	0.739300234498323	0.930350822438179	Gene	Caudate
ENSG00000259279.1	ENSG00000259279.1	ENSG00000259279		-0.0274113389628706	-1.70786357885969	-0.333004863814724	0.739313134472856	0.930350822438179	Gene	Caudate
ENSG00000272417.1	ENSG00000272417.1	ENSG00000272417		0.0257615019368295	-0.843155741002677	0.332994587900866	0.739320885118235	0.930350822438179	Gene	Caudate
ENSG00000182870.12	ENSG00000182870.12	ENSG00000182870	GALNT9	0.0182338354333419	0.76317424419932	0.33291435218041	0.739381404116106	0.930350822438179	Gene	Caudate
ENSG00000220793.5	ENSG00000220793.5	ENSG00000220793	RPL21P119	0.126697036200788	-0.190070914012698	0.332885002958426	0.739403541612593	0.930350822438179	Gene	Caudate
ENSG00000223509.8	ENSG00000223509.8	ENSG00000223509		0.0166801447647521	2.94978687349182	0.332871738563423	0.739413546735916	0.930350822438179	Gene	Caudate
ENSG00000226674.8	ENSG00000226674.8	ENSG00000226674	TEX41	-0.0256129365784073	-1.61113177039928	-0.332845105534359	0.73943363574214	0.930350822438179	Gene	Caudate
ENSG00000114529.12	ENSG00000114529.12	ENSG00000114529	C3orf52	0.0183054552257671	1.29042966839961	0.332842165466824	0.739435853414274	0.930350822438179	Gene	Caudate
ENSG00000183629.13	ENSG00000183629.13	ENSG00000183629	GOLGA8G	0.053039411716753	-1.74605893311304	0.332826113814376	0.739447961100465	0.930350822438179	Gene	Caudate
ENSG00000068745.14	ENSG00000068745.14	ENSG00000068745	IP6K2	-0.0062771537522812	5.43365655190906	-0.332821918064432	0.739451125945667	0.930350822438179	Gene	Caudate
ENSG00000262700.1	ENSG00000262700.1	ENSG00000262700		0.0208788707461958	-0.567591438863693	0.33278714425746	0.739477355924324	0.930350822438179	Gene	Caudate
ENSG00000128346.10	ENSG00000128346.10	ENSG00000128346	C22orf23	0.017722888835727	-0.286319470704595	0.332741667861415	0.739511659354598	0.930350822438179	Gene	Caudate
ENSG00000014123.9	ENSG00000014123.9	ENSG00000014123	UFL1	-0.006192087518558	5.70943398858128	-0.332325880014819	0.739825317590267	0.930695573861078	Gene	Caudate
ENSG00000273448.1	ENSG00000273448.1	ENSG00000273448		0.014327025190192	1.00997721219166	0.332230991103686	0.739896905110194	0.930727503741025	Gene	Caudate
ENSG00000151239.13	ENSG00000151239.13	ENSG00000151239	TWF1	-0.0069253230289442	5.79413137490608	-0.332115423654467	0.739984096299114	0.930727503741025	Gene	Caudate
ENSG00000250471.2	ENSG00000250471.2	ENSG00000250471	GMPSP1	-0.0213760441162677	-1.05061913908691	-0.331993495902967	0.740076089727488	0.930727503741025	Gene	Caudate
ENSG00000237373.1	ENSG00000237373.1	ENSG00000237373	BRWD1-IT1	-0.0265931094375337	-2.02730266640455	-0.331955752115742	0.740104567843395	0.930727503741025	Gene	Caudate
ENSG00000247416.2	ENSG00000247416.2	ENSG00000247416		0.0189527758093433	-0.0326396745677123	0.331935744830945	0.740119663711925	0.930727503741025	Gene	Caudate
ENSG00000162616.8	ENSG00000162616.8	ENSG00000162616	DNAJB4	0.0160376088055192	6.26032849359392	0.331929576563473	0.740124317804732	0.930727503741025	Gene	Caudate
ENSG00000171885.13	ENSG00000171885.13	ENSG00000171885	AQP4	-0.0186263370162055	10.2095377341866	-0.331890127271169	0.740154083385041	0.930727503741025	Gene	Caudate
ENSG00000256720.1	ENSG00000256720.1	ENSG00000256720	BTG1P1	-0.0302833217176202	-2.24774059317157	-0.331872074988643	0.740167704460942	0.930727503741025	Gene	Caudate
ENSG00000227456.7	ENSG00000227456.7	ENSG00000227456	LINC00310	-0.0168572953372992	0.0053936260082653	-0.331658705412496	0.740328705433208	0.930880119551134	Gene	Caudate
ENSG00000162669.15	ENSG00000162669.15	ENSG00000162669	HFM1	-0.0154663826882009	2.53989264172719	-0.331512239045626	0.740439230271984	0.930904866017928	Gene	Caudate
ENSG00000095752.6	ENSG00000095752.6	ENSG00000095752	IL11	0.0259683050569241	-1.64593005810251	0.331503322056604	0.740445959285896	0.930904866017928	Gene	Caudate
ENSG00000111450.13	ENSG00000111450.13	ENSG00000111450	STX2	0.0053997195775516	4.031276883834	0.331475061120137	0.740467285925279	0.930904866017928	Gene	Caudate
ENSG00000231534.1	ENSG00000231534.1	ENSG00000231534	FBXO36-IT1	-0.0275951755074162	-1.9440429537459	-0.331410695654317	0.740515858986597	0.930916104467844	Gene	Caudate
ENSG00000079616.12	ENSG00000079616.12	ENSG00000079616	KIF22	-0.0066576054522389	4.07594318405557	-0.331336258681429	0.740572033752937	0.93093689744656	Gene	Caudate
ENSG00000136295.14	ENSG00000136295.14	ENSG00000136295	TTYH3	-0.010562210189076	5.27702337606169	-0.33117854653917	0.740691057725837	0.931001687994814	Gene	Caudate
ENSG00000188095.4	ENSG00000188095.4	ENSG00000188095	MESP2	0.0229892911207396	-1.29894921229827	0.331162921537005	0.740702850117468	0.931001687994814	Gene	Caudate
ENSG00000139631.18	ENSG00000139631.18	ENSG00000139631	CSAD	-0.0078220754496703	3.70454450826225	-0.331096400422521	0.74075305514911	0.931014969999053	Gene	Caudate
ENSG00000113648.16	ENSG00000113648.16	ENSG00000113648	H2AFY	0.0034973858853091	6.44257645621893	0.331037359506239	0.740797615629675	0.931021156611365	Gene	Caudate
ENSG00000267713.1	ENSG00000267713.1	ENSG00000267713		-0.0252473815938835	-1.69450696352569	-0.330934994763741	0.740874876359139	0.931061648778961	Gene	Caudate
ENSG00000237748.1	ENSG00000237748.1	ENSG00000237748	UQCRBP1	-0.0225343610189655	-0.66046031636232	-0.330725768110724	0.741032800257105	0.931061648778961	Gene	Caudate
ENSG00000085832.16	ENSG00000085832.16	ENSG00000085832	EPS15	-0.0046737546799575	7.66343557248989	-0.330719093146685	0.74103783868818	0.931061648778961	Gene	Caudate
ENSG00000250803.6	ENSG00000250803.6	ENSG00000250803		-0.0311617588053367	-2.05212890346227	-0.330684376794842	0.741064043645228	0.931061648778961	Gene	Caudate
ENSG00000273409.2	ENSG00000273409.2	ENSG00000273409		-0.0244471929497026	-0.0532125391388959	-0.330640524485391	0.741097145131634	0.931061648778961	Gene	Caudate
ENSG00000178761.14	ENSG00000178761.14	ENSG00000178761	FAM219B	0.0043223601513832	5.70682937781707	0.330616996221533	0.741114905409531	0.931061648778961	Gene	Caudate
ENSG00000156502.13	ENSG00000156502.13	ENSG00000156502	SUPV3L1	-0.0049090134548416	4.35303402986249	-0.330595464849978	0.741131158457341	0.931061648778961	Gene	Caudate
ENSG00000214694.10	ENSG00000214694.10	ENSG00000214694	ARHGEF33	-0.0077474565520232	2.59097277596545	-0.330574540179608	0.741146953645276	0.931061648778961	Gene	Caudate
ENSG00000267097.1	ENSG00000267097.1	ENSG00000267097	SLC14A2-AS1	-0.0238705394598992	-1.1713788531223	-0.330364485970524	0.741305521144435	0.931090179620354	Gene	Caudate
ENSG00000163558.12	ENSG00000163558.12	ENSG00000163558	PRKCI	-0.0062042828433869	5.31467906052715	-0.330346443736749	0.741319141533032	0.931090179620354	Gene	Caudate
ENSG00000232907.7	ENSG00000232907.7	ENSG00000232907	DLGAP4-AS1	-0.0296558843913457	-1.99802713046319	-0.33027035018532	0.741376586742145	0.931090179620354	Gene	Caudate
ENSG00000106052.13	ENSG00000106052.13	ENSG00000106052	TAX1BP1	0.0042732199605967	7.25856101555409	0.330234313786195	0.74140379216057	0.931090179620354	Gene	Caudate
ENSG00000177728.15	ENSG00000177728.15	ENSG00000177728	TMEM94	0.0060433530315799	6.89199396059709	0.330086124762474	0.741515669801039	0.931090179620354	Gene	Caudate
ENSG00000239923.3	ENSG00000239923.3	ENSG00000239923	RN7SL864P	0.0220957153881801	-1.08439356968185	0.330080665707122	0.741519791305741	0.931090179620354	Gene	Caudate
ENSG00000164128.6	ENSG00000164128.6	ENSG00000164128	NPY1R	0.0123115228400405	4.17515730271483	0.330052653631289	0.741540940118869	0.931090179620354	Gene	Caudate
ENSG00000252947.1	ENSG00000252947.1	ENSG00000252947	SCARNA1	-0.0188963400600613	-0.707016390845651	-0.330050659819059	0.741542445432928	0.931090179620354	Gene	Caudate
ENSG00000131943.17	ENSG00000131943.17	ENSG00000131943	C19orf12	0.0049641671733067	5.22353603321386	0.330009889668953	0.741573226824126	0.931090179620354	Gene	Caudate
ENSG00000226784.2	ENSG00000226784.2	ENSG00000226784	PGAM4	-0.0147044904379698	0.564300145547785	-0.329996545211604	0.741583301955988	0.931090179620354	Gene	Caudate
ENSG00000143028.8	ENSG00000143028.8	ENSG00000143028	SYPL2	-0.0233094181271889	-0.163561897229872	-0.329837636840596	0.741703281986172	0.931090179620354	Gene	Caudate
ENSG00000238713.1	ENSG00000238713.1	ENSG00000238713		-0.0208147678140703	-1.28836618681589	-0.32981336811656	0.741721606070702	0.931090179620354	Gene	Caudate
ENSG00000179869.14	ENSG00000179869.14	ENSG00000179869	ABCA13	0.0280217467002132	-0.890201337533133	0.329757211629778	0.741764007553701	0.931090179620354	Gene	Caudate
ENSG00000253738.1	ENSG00000253738.1	ENSG00000253738	OTUD6B-AS1	0.0061108554802377	5.61938439848355	0.329740465473276	0.741776652048864	0.931090179620354	Gene	Caudate
ENSG00000111335.12	ENSG00000111335.12	ENSG00000111335	OAS2	0.0225442079081449	2.82664376892987	0.329718943061661	0.741792903046552	0.931090179620354	Gene	Caudate
ENSG00000278383.1	ENSG00000278383.1	ENSG00000278383		-0.0186024040496279	-0.714848711164979	-0.329704349287487	0.741803922481083	0.931090179620354	Gene	Caudate
ENSG00000108395.13	ENSG00000108395.13	ENSG00000108395	TRIM37	-0.0059512911364092	6.82305925948644	-0.329648524491497	0.741846075034279	0.931093331751904	Gene	Caudate
ENSG00000137168.7	ENSG00000137168.7	ENSG00000137168	PPIL1	0.0070905316607517	4.7853278756118	0.329505514381506	0.741954063593327	0.931127619974306	Gene	Caudate
ENSG00000166803.10	ENSG00000166803.10	ENSG00000166803	KIAA0101	-0.0281052830279186	-1.95013129002387	-0.329479658507478	0.741973588202119	0.931127619974306	Gene	Caudate
ENSG00000184271.16	ENSG00000184271.16	ENSG00000184271	POU6F1	0.0067816136513867	5.72682338442013	0.329454849867799	0.741992322167025	0.931127619974306	Gene	Caudate
ENSG00000253218.1	ENSG00000253218.1	ENSG00000253218	KLF3P1	-0.0212753250904757	-1.23480955219788	-0.329336819218798	0.742081453784484	0.93118900483284	Gene	Caudate
ENSG00000087266.15	ENSG00000087266.15	ENSG00000087266	SH3BP2	-0.0122244716243615	5.49219533299411	-0.329285076353446	0.742120528843066	0.93118900483284	Gene	Caudate
ENSG00000204472.12	ENSG00000204472.12	ENSG00000204472	AIF1	0.0244417281741381	2.29536393062743	0.329179926605041	0.742199937645177	0.931238896122325	Gene	Caudate
ENSG00000261340.1	ENSG00000261340.1	ENSG00000261340	LINC01616	-0.0146660338572169	3.54772870856107	-0.329091509275983	0.742266712302357	0.931272930856138	Gene	Caudate
ENSG00000247809.7	ENSG00000247809.7	ENSG00000247809	NR2F2-AS1	-0.021250254984842	-0.0508215820280738	-0.329027336107973	0.742315178470542	0.931283992731337	Gene	Caudate
ENSG00000197405.7	ENSG00000197405.7	ENSG00000197405	C5AR1	-0.0334439184957065	0.723146739752228	-0.328748330376232	0.742525906789205	0.931466443802309	Gene	Caudate
ENSG00000230184.1	ENSG00000230184.1	ENSG00000230184	SMYD3-IT1	-0.0180293525286173	-0.641009003491269	-0.328650647162067	0.74259968985148	0.931466443802309	Gene	Caudate
ENSG00000081019.13	ENSG00000081019.13	ENSG00000081019	RSBN1	-0.0059884136717458	5.35797232552483	-0.328551807534582	0.742674348804023	0.931466443802309	Gene	Caudate
ENSG00000124370.10	ENSG00000124370.10	ENSG00000124370	MCEE	-0.009495263397199	2.0362079369906	-0.328441365886109	0.742757774269523	0.931466443802309	Gene	Caudate
ENSG00000181924.6	ENSG00000181924.6	ENSG00000181924	COA4	-0.0064849044476079	3.86569890043098	-0.328407542197997	0.742783324630077	0.931466443802309	Gene	Caudate
ENSG00000276248.1	ENSG00000276248.1	ENSG00000276248		-0.0118341020863366	1.06101642545564	-0.328405253289005	0.74278505367859	0.931466443802309	Gene	Caudate
ENSG00000132323.8	ENSG00000132323.8	ENSG00000132323	ILKAP	-0.0054037028568569	4.80257014881757	-0.328306800035386	0.742859426785891	0.931466443802309	Gene	Caudate
ENSG00000151287.16	ENSG00000151287.16	ENSG00000151287	TEX30	0.0118145846348943	1.3201000340557	0.32827842235583	0.742880864170395	0.931466443802309	Gene	Caudate
ENSG00000272444.1	ENSG00000272444.1	ENSG00000272444		-0.0183124794423338	-0.499697276674018	-0.328253704536233	0.742899536945613	0.931466443802309	Gene	Caudate
ENSG00000134160.13	ENSG00000134160.13	ENSG00000134160	TRPM1	0.0995201556589824	-2.28293368125065	0.328243686324003	0.742907105125052	0.931466443802309	Gene	Caudate
ENSG00000180938.5	ENSG00000180938.5	ENSG00000180938	ZNF572	0.0112153649569726	1.89809469490445	0.328229937987003	0.742917491238445	0.931466443802309	Gene	Caudate
ENSG00000240857.1	ENSG00000240857.1	ENSG00000240857	RDH14	-0.0065465537955569	3.01339848763271	-0.328204784481616	0.742936493451655	0.931466443802309	Gene	Caudate
ENSG00000269837.1	ENSG00000269837.1	ENSG00000269837	IPO5P1	0.0092714211518154	3.80766580011545	0.32808431072721	0.743027507517636	0.931530829814477	Gene	Caudate
ENSG00000234773.7	ENSG00000234773.7	ENSG00000234773		0.0091498852534989	2.53940036427172	0.327872656401127	0.743187414319011	0.93154834817095	Gene	Caudate
ENSG00000235595.1	ENSG00000235595.1	ENSG00000235595	GAPDHP23	0.0317511332556645	-2.17945171248926	0.327870227856484	0.743189249171513	0.93154834817095	Gene	Caudate
ENSG00000158636.16	ENSG00000158636.16	ENSG00000158636	EMSY	0.0056913805805544	4.85940165290406	0.327855315968316	0.743200515669481	0.93154834817095	Gene	Caudate
ENSG00000099849.14	ENSG00000099849.14	ENSG00000099849	RASSF7	-0.0101692518856756	3.08573484406671	-0.327846646790246	0.743207065588208	0.93154834817095	Gene	Caudate
ENSG00000204519.10	ENSG00000204519.10	ENSG00000204519	ZNF551	0.0086368508424753	3.07693928268191	0.327797985817139	0.74324383129063	0.93154834817095	Gene	Caudate
ENSG00000127578.6	ENSG00000127578.6	ENSG00000127578	WFIKKN1	0.0235047846679817	0.759100607436349	0.327700338743721	0.74331761011791	0.93154834817095	Gene	Caudate
ENSG00000170385.9	ENSG00000170385.9	ENSG00000170385	SLC30A1	-0.0095172455636127	6.1198828359309	-0.327698360104351	0.743319105135386	0.93154834817095	Gene	Caudate
ENSG00000140254.12	ENSG00000140254.12	ENSG00000140254	DUOXA1	-0.0256242012362083	-0.577530006165203	-0.327452588210605	0.743504812661713	0.93173136850015	Gene	Caudate
ENSG00000223930.5	ENSG00000223930.5	ENSG00000223930		-0.0251486244123638	-1.71776689634711	-0.327269290547556	0.743643323832272	0.931822864276564	Gene	Caudate
ENSG00000164691.16	ENSG00000164691.16	ENSG00000164691	TAGAP	0.0228831156135745	1.47588638667909	0.327198387994343	0.743696904467131	0.931822864276564	Gene	Caudate
ENSG00000108443.13	ENSG00000108443.13	ENSG00000108443	RPS6KB1	0.0040494117010757	5.45237169419435	0.327170974610316	0.743717620931275	0.931822864276564	Gene	Caudate
ENSG00000138107.12	ENSG00000138107.12	ENSG00000138107	ACTR1A	0.0044778258907741	6.87866129435301	0.327144285976486	0.743737789876124	0.931822864276564	Gene	Caudate
ENSG00000168556.6	ENSG00000168556.6	ENSG00000168556	ING2	0.0079549945922701	2.81118516397139	0.327060037719807	0.743801458528397	0.931822864276564	Gene	Caudate
ENSG00000172748.12	ENSG00000172748.12	ENSG00000172748	ZNF596	-0.0104449007276848	2.65085692106406	-0.32704098369103	0.743815858409456	0.931822864276564	Gene	Caudate
ENSG00000131759.17	ENSG00000131759.17	ENSG00000131759	RARA	-0.0120109396295886	2.67660641885459	-0.32694370683063	0.743889375771198	0.931846088003195	Gene	Caudate
ENSG00000229427.1	ENSG00000229427.1	ENSG00000229427	ANKRD26P4	0.0148655513028637	0.739203780089312	0.326911465201075	0.743913743024008	0.931846088003195	Gene	Caudate
ENSG00000147316.12	ENSG00000147316.12	ENSG00000147316	MCPH1	-0.0046635985040357	4.83720186408938	-0.326690480389254	0.744080763618755	0.931914828620912	Gene	Caudate
ENSG00000179295.16	ENSG00000179295.16	ENSG00000179295	PTPN11	0.0051520830759659	8.8770386155044	0.326660938810201	0.744103092096851	0.931914828620912	Gene	Caudate
ENSG00000159398.15	ENSG00000159398.15	ENSG00000159398	CES5A	0.0236291693025251	-1.29190751200674	0.3266314626987	0.744125371307718	0.931914828620912	Gene	Caudate
ENSG00000146776.14	ENSG00000146776.14	ENSG00000146776	ATXN7L1	-0.0054781295864401	4.16419483065874	-0.326582088248924	0.744162690951337	0.931914828620912	Gene	Caudate
ENSG00000203546.7	ENSG00000203546.7	ENSG00000203546		-0.0150733452179169	0.0122746016232709	-0.326576385696079	0.744167001260807	0.931914828620912	Gene	Caudate
ENSG00000185261.14	ENSG00000185261.14	ENSG00000185261	KIAA0825	0.0070916952501934	3.97421563300204	0.326467601475925	0.74424922802001	0.931933850955573	Gene	Caudate
ENSG00000239344.1	ENSG00000239344.1	ENSG00000239344		0.0230903290007186	-1.98952247370439	0.326451306302698	0.744261545309291	0.931933850955573	Gene	Caudate
ENSG00000248487.8	ENSG00000248487.8	ENSG00000248487	ABHD14A	-0.0075651051896712	2.77740797699601	-0.326206698940849	0.744446448419844	0.93211568742925	Gene	Caudate
ENSG00000082126.17	ENSG00000082126.17	ENSG00000082126	MPP4	-0.0238293381835387	-1.14717734223549	-0.326068656807583	0.74455080348337	0.932196656301566	Gene	Caudate
ENSG00000196199.13	ENSG00000196199.13	ENSG00000196199	MPHOSPH8	0.0045130989161991	6.2595094484048	0.325903159602229	0.744675919834689	0.932240996221501	Gene	Caudate
ENSG00000162769.12	ENSG00000162769.12	ENSG00000162769	FLVCR1	-0.0058848671315986	3.81950961341289	-0.325893268968321	0.744683397395894	0.932240996221501	Gene	Caudate
ENSG00000184281.14	ENSG00000184281.14	ENSG00000184281	TSSC4	-0.0077174810544969	3.7597197914459	-0.325844735293568	0.744720090391484	0.932240996221501	Gene	Caudate
ENSG00000277152.1	ENSG00000277152.1	ENSG00000277152		0.0247003362620492	-0.886398619319823	0.325811816439837	0.744744978418777	0.932240996221501	Gene	Caudate
ENSG00000278917.1	ENSG00000278917.1	ENSG00000278917		-0.0174167444641942	-0.140462874677457	-0.325356794167272	0.745089021646033	0.932621952593766	Gene	Caudate
ENSG00000188848.15	ENSG00000188848.15	ENSG00000188848	BEND4	0.017696274075121	0.856083438900197	0.325269160059195	0.745155287831415	0.932655195597585	Gene	Caudate
ENSG00000186615.10	ENSG00000186615.10	ENSG00000186615	KTN1-AS1	0.0090727793445153	2.05720430902929	0.325127142437778	0.745262681157341	0.932739908084596	Gene	Caudate
ENSG00000268006.1	ENSG00000268006.1	ENSG00000268006	PTOV1-AS1	0.0131840564053407	1.44115599296115	0.325000211132255	0.745358670460176	0.932749246172816	Gene	Caudate
ENSG00000174032.16	ENSG00000174032.16	ENSG00000174032	SLC25A30	0.0079785983491913	3.87503264751046	0.324918149983922	0.745420729701911	0.932749246172816	Gene	Caudate
ENSG00000065491.8	ENSG00000065491.8	ENSG00000065491	TBC1D22B	-0.0051419197704806	4.00508439654592	-0.324905362116814	0.745430400753444	0.932749246172816	Gene	Caudate
ENSG00000184508.10	ENSG00000184508.10	ENSG00000184508	HDDC3	0.0059690576970627	3.11103329154896	0.324879595351867	0.745449887449228	0.932749246172816	Gene	Caudate
ENSG00000167178.15	ENSG00000167178.15	ENSG00000167178	ISLR2	0.0134117096976977	4.63603987504136	0.324854718870833	0.7454687010029	0.932749246172816	Gene	Caudate
ENSG00000237260.1	ENSG00000237260.1	ENSG00000237260		-0.0225687630593189	-1.45894931422255	-0.324544185797074	0.745703563385047	0.932993410578383	Gene	Caudate
ENSG00000146731.10	ENSG00000146731.10	ENSG00000146731	CCT6A	-0.0069795338870093	6.36504650846329	-0.324468246893383	0.745761001109882	0.93301557441509	Gene	Caudate
ENSG00000131508.15	ENSG00000131508.15	ENSG00000131508	UBE2D2	-0.0043825447413903	5.97753483113736	-0.32437161473494	0.745834092592794	0.933057319138191	Gene	Caudate
ENSG00000275620.1	ENSG00000275620.1	ENSG00000275620		-0.0208077094393146	2.93311672419452	-0.324196883996042	0.745966262797694	0.933074766778003	Gene	Caudate
ENSG00000165046.12	ENSG00000165046.12	ENSG00000165046	LETM2	0.0092896455596752	2.16477363285416	0.324191864145905	0.745970060034552	0.933074766778003	Gene	Caudate
ENSG00000271913.5	ENSG00000271913.5	ENSG00000271913		-0.0119810199967985	0.989566789730299	-0.32410953681961	0.746032336952288	0.933074766778003	Gene	Caudate
ENSG00000011566.14	ENSG00000011566.14	ENSG00000011566	MAP4K3	-0.0051446929449588	5.63988743818035	-0.324083985011625	0.746051666083961	0.933074766778003	Gene	Caudate
ENSG00000168653.10	ENSG00000168653.10	ENSG00000168653	NDUFS5	0.0066123091244767	6.38512626940352	0.324083479820168	0.74605204824688	0.933074766778003	Gene	Caudate
ENSG00000197857.13	ENSG00000197857.13	ENSG00000197857	ZNF44	-0.0062673407419568	4.37000881418302	-0.323998936178669	0.746116003982144	0.933074766778003	Gene	Caudate
ENSG00000068305.17	ENSG00000068305.17	ENSG00000068305	MEF2A	0.0064638200520749	6.62033835899707	0.323985566018201	0.746126118427472	0.933074766778003	Gene	Caudate
ENSG00000155093.17	ENSG00000155093.17	ENSG00000155093	PTPRN2	-0.0093867849896455	7.65708096271474	-0.323833514631952	0.74624114746843	0.933082401625984	Gene	Caudate
ENSG00000156500.14	ENSG00000156500.14	ENSG00000156500	FAM122C	-0.0102666286537228	1.57527374268694	-0.323827117066325	0.746245987442493	0.933082401625984	Gene	Caudate
ENSG00000138443.15	ENSG00000138443.15	ENSG00000138443	ABI2	-0.0049067233269455	8.59800969987253	-0.323800220192194	0.746266335944437	0.933082401625984	Gene	Caudate
ENSG00000240303.7	ENSG00000240303.7	ENSG00000240303	ACAD11	-0.0085339534634097	1.97896610216919	-0.323767451083063	0.746291127254161	0.933082401625984	Gene	Caudate
ENSG00000273597.1	ENSG00000273597.1	ENSG00000273597		-0.0187803669996616	-0.381566868906387	-0.323479380600856	0.746509076916104	0.933305221621624	Gene	Caudate
ENSG00000235194.8	ENSG00000235194.8	ENSG00000235194	PPP1R3E	0.0063755884221587	4.94474912957884	0.323405270325999	0.74656515089446	0.933325647445661	Gene	Caudate
ENSG00000196743.8	ENSG00000196743.8	ENSG00000196743	GM2A	0.0058513682311517	6.33121434096213	0.32316705928578	0.746745397382786	0.933501298298306	Gene	Caudate
ENSG00000103254.9	ENSG00000103254.9	ENSG00000103254	FAM173A	-0.0111622253519807	1.89962707746633	-0.322972880175447	0.746892336642984	0.933564676320024	Gene	Caudate
ENSG00000183479.12	ENSG00000183479.12	ENSG00000183479	TREX2	0.0262659650074909	-1.83997577131049	0.322934660097049	0.746921259637488	0.933564676320024	Gene	Caudate
ENSG00000282572.2	ENSG00000282572.2	ENSG00000282572		0.0430290717933931	-2.27715505611021	0.322828334850436	0.747001723011467	0.933564676320024	Gene	Caudate
ENSG00000167103.11	ENSG00000167103.11	ENSG00000167103	PIP5KL1	-0.0229058985299347	-0.44166183209009	-0.322810761162292	0.747015022454777	0.933564676320024	Gene	Caudate
ENSG00000141098.12	ENSG00000141098.12	ENSG00000141098	GFOD2	0.0051979740271121	4.75457767749592	0.322792529826749	0.747028819673442	0.933564676320024	Gene	Caudate
ENSG00000237721.1	ENSG00000237721.1	ENSG00000237721		-0.0241721566927879	-1.14048801776588	-0.322593648762752	0.747179335354758	0.933564676320024	Gene	Caudate
ENSG00000101365.20	ENSG00000101365.20	ENSG00000101365	IDH3B	0.0055051041337775	5.23884332788407	0.322504836595756	0.747246552642334	0.933564676320024	Gene	Caudate
ENSG00000249602.1	ENSG00000249602.1	ENSG00000249602		0.0170138076701885	-0.446200721798001	0.322480759928154	0.747264775346229	0.933564676320024	Gene	Caudate
ENSG00000259318.1	ENSG00000259318.1	ENSG00000259318		-0.0266384577635233	-0.39637426271611	-0.322470871471508	0.747272259579911	0.933564676320024	Gene	Caudate
ENSG00000165724.5	ENSG00000165724.5	ENSG00000165724	ZMYND19	0.0064287403168994	3.39926656376052	0.322428401146364	0.747304404184362	0.933564676320024	Gene	Caudate
ENSG00000189060.5	ENSG00000189060.5	ENSG00000189060	H1F0	0.0092750687829055	5.64630668350881	0.322380968762683	0.747340304954054	0.933564676320024	Gene	Caudate
ENSG00000230162.1	ENSG00000230162.1	ENSG00000230162	CT45A11P	0.0248087873596939	-1.16943327166174	0.32235975804975	0.747356359162305	0.933564676320024	Gene	Caudate
ENSG00000225218.1	ENSG00000225218.1	ENSG00000225218		0.0306142028407972	-1.89030285551313	0.322337200237868	0.747373433099028	0.933564676320024	Gene	Caudate
ENSG00000200608.1	ENSG00000200608.1	ENSG00000200608	SNORD114-11	0.0253958844775775	-1.71204540512453	0.322252179679446	0.747437786010057	0.933564676320024	Gene	Caudate
ENSG00000198960.10	ENSG00000198960.10	ENSG00000198960	ARMCX6	0.0068613601919934	3.38346606595787	0.32224511881403	0.747443130529199	0.933564676320024	Gene	Caudate
ENSG00000171476.21	ENSG00000171476.21	ENSG00000171476	HOPX	0.0175821492892289	4.47191703058423	0.322214934067496	0.747465978142981	0.933564676320024	Gene	Caudate
ENSG00000081853.14	ENSG00000081853.14	ENSG00000081853	PCDHGA2	-0.0106282502305364	2.60977102300117	-0.322207261536793	0.747471785715019	0.933564676320024	Gene	Caudate
ENSG00000111716.12	ENSG00000111716.12	ENSG00000111716	LDHB	-0.0054451535230475	8.48352443027449	-0.322129351315382	0.747530759148109	0.933588688832391	Gene	Caudate
ENSG00000260835.1	ENSG00000260835.1	ENSG00000260835		-0.0176764251557485	-0.446596788276421	-0.321904477176801	0.747700983900398	0.93373055475081	Gene	Caudate
ENSG00000251664.3	ENSG00000251664.3	ENSG00000251664	PCDHA12	-0.0130675690406558	0.441403565008845	-0.321874259209555	0.747723859175238	0.93373055475081	Gene	Caudate
ENSG00000171310.10	ENSG00000171310.10	ENSG00000171310	CHST11	0.0084493823695917	5.5832846511846	0.321816301513104	0.747767734300335	0.933735701395336	Gene	Caudate
ENSG00000258957.1	ENSG00000258957.1	ENSG00000258957		0.0270010644126092	-1.17432409256472	0.32163241622699	0.747906944536247	0.933810199392966	Gene	Caudate
ENSG00000077312.8	ENSG00000077312.8	ENSG00000077312	SNRPA	-0.0070537229587052	3.92961557035661	-0.321609401378438	0.747924368493521	0.933810199392966	Gene	Caudate
ENSG00000108641.14	ENSG00000108641.14	ENSG00000108641	B9D1	-0.0073216632562868	4.11870925877121	-0.321546241783986	0.747972185682397	0.933810199392966	Gene	Caudate
ENSG00000131148.8	ENSG00000131148.8	ENSG00000131148	EMC8	-0.0055454546274207	3.64536072322656	-0.321518906340808	0.747992881241378	0.933810199392966	Gene	Caudate
ENSG00000261215.1	ENSG00000261215.1	ENSG00000261215		-0.02593727503458	-1.99542955444773	-0.321438939103937	0.748053425175862	0.933810199392966	Gene	Caudate
ENSG00000054148.17	ENSG00000054148.17	ENSG00000054148	PHPT1	-0.0076864387978631	4.97683592413754	-0.321415893372027	0.748070873602163	0.933810199392966	Gene	Caudate
ENSG00000261351.2	ENSG00000261351.2	ENSG00000261351		-0.0105469922355637	1.0886432682938	-0.321369904451659	0.74810569320408	0.933810199392966	Gene	Caudate
ENSG00000235558.3	ENSG00000235558.3	ENSG00000235558		0.0289152987238631	-0.33595747831479	0.321128631832448	0.74828837644839	0.933877197743616	Gene	Caudate
ENSG00000227740.1	ENSG00000227740.1	ENSG00000227740		-0.0210264270470807	-1.16711575637381	-0.321047248778891	0.748350000069365	0.933877197743616	Gene	Caudate
ENSG00000258727.1	ENSG00000258727.1	ENSG00000258727		0.0159290496182776	0.429459128146027	0.320976310908373	0.748403715866381	0.933877197743616	Gene	Caudate
ENSG00000007264.14	ENSG00000007264.14	ENSG00000007264	MATK	-0.0100241881363228	4.15032505790511	-0.320945382285821	0.74842713611884	0.933877197743616	Gene	Caudate
ENSG00000272182.1	ENSG00000272182.1	ENSG00000272182		0.0154375999560973	1.09875307700486	0.320937935153373	0.748432775387074	0.933877197743616	Gene	Caudate
ENSG00000233926.1	ENSG00000233926.1	ENSG00000233926		0.021416965508456	-1.21195344462867	0.320936811144931	0.74843362653265	0.933877197743616	Gene	Caudate
ENSG00000107614.21	ENSG00000107614.21	ENSG00000107614	TRDMT1	-0.0088346674102647	4.46826883232285	-0.320856320308645	0.748494578315539	0.933877197743616	Gene	Caudate
ENSG00000113296.14	ENSG00000113296.14	ENSG00000113296	THBS4	0.0109790112155024	4.71100169004161	0.320853432178162	0.748496765385158	0.933877197743616	Gene	Caudate
ENSG00000127511.9	ENSG00000127511.9	ENSG00000127511	SIN3B	-0.0061335262940147	5.75873775057008	-0.320750951022171	0.74857437171955	0.933877197743616	Gene	Caudate
ENSG00000118985.15	ENSG00000118985.15	ENSG00000118985	ELL2	0.010364384766572	6.20515356932129	0.320723708547387	0.748595002172817	0.933877197743616	Gene	Caudate
ENSG00000176040.13	ENSG00000176040.13	ENSG00000176040	TMPRSS7	0.0356694486209507	-1.83961031895513	0.320705360382631	0.748608897156018	0.933877197743616	Gene	Caudate
ENSG00000165434.7	ENSG00000165434.7	ENSG00000165434	PGM2L1	0.0134835942056643	5.67010464304054	0.32066893146337	0.748636484856716	0.933877197743616	Gene	Caudate
ENSG00000164049.14	ENSG00000164049.14	ENSG00000164049	FBXW12	0.0184619740247376	-0.49157114097702	0.320470597848304	0.74878668900572	0.934014962897842	Gene	Caudate
ENSG00000086061.15	ENSG00000086061.15	ENSG00000086061	DNAJA1	0.0150858309416333	7.37858514833902	0.320156881481128	0.7490242956009	0.934261730926342	Gene	Caudate
ENSG00000125520.13	ENSG00000125520.13	ENSG00000125520	SLC2A4RG	0.0102761887614182	2.67419476088206	0.320050097691	0.749105178359258	0.934310728952486	Gene	Caudate
ENSG00000008710.18	ENSG00000008710.18	ENSG00000008710	PKD1	-0.0089254760911895	6.9437325098588	-0.31999998728594	0.749143135148253	0.934310728952486	Gene	Caudate
ENSG00000198416.9	ENSG00000198416.9	ENSG00000198416	ZNF658B	0.018042842013134	2.41380467006565	0.319902961149593	0.749216630612523	0.934352777945574	Gene	Caudate
ENSG00000270067.1	ENSG00000270067.1	ENSG00000270067		-0.0126634294370318	0.721385038892483	-0.319823658305358	0.749276702716291	0.934378083005057	Gene	Caudate
ENSG00000215018.9	ENSG00000215018.9	ENSG00000215018	COL28A1	-0.0143120749719964	1.69068711138563	-0.319714741842976	0.749359209699266	0.934412439503963	Gene	Caudate
ENSG00000173436.13	ENSG00000173436.13	ENSG00000173436	MINOS1	-0.0075098288424405	4.51551785897776	-0.319682257137965	0.749383818244897	0.934412439503963	Gene	Caudate
ENSG00000196890.4	ENSG00000196890.4	ENSG00000196890	HIST3H2BB	0.0116198570498372	2.13866514188373	0.319438095345688	0.749568789383418	0.934580911232548	Gene	Caudate
ENSG00000245105.2	ENSG00000245105.2	ENSG00000245105	A2M-AS1	0.0128706613526624	1.21280500136027	0.319376557182049	0.749615411507559	0.934580911232548	Gene	Caudate
ENSG00000181004.9	ENSG00000181004.9	ENSG00000181004	BBS12	0.007609887467203	3.40256996214891	0.319224780093399	0.749730403756928	0.934580911232548	Gene	Caudate
ENSG00000100263.13	ENSG00000100263.13	ENSG00000100263	RHBDD3	0.0084420485267393	3.13164020446005	0.319159509924425	0.749779856703154	0.934580911232548	Gene	Caudate
ENSG00000121270.15	ENSG00000121270.15	ENSG00000121270	ABCC11	-0.0136425288430708	0.734059541812313	-0.319142521490237	0.749792728420668	0.934580911232548	Gene	Caudate
ENSG00000172031.6	ENSG00000172031.6	ENSG00000172031	EPHX4	-0.0095698801210687	3.59717375863929	-0.319137184777951	0.74979677193036	0.934580911232548	Gene	Caudate
ENSG00000227201.2	ENSG00000227201.2	ENSG00000227201	CNN2P1	0.0283526815034037	-1.63846303583205	0.319136279414928	0.749797457904723	0.934580911232548	Gene	Caudate
ENSG00000186283.13	ENSG00000186283.13	ENSG00000186283	TOR3A	-0.0058876196936535	3.7392554041377	-0.319029407749797	0.749878433694786	0.934622781572033	Gene	Caudate
ENSG00000253162.1	ENSG00000253162.1	ENSG00000253162		-0.0292545660756691	-2.46341505691501	-0.318916368498401	0.74996408562629	0.934622781572033	Gene	Caudate
ENSG00000130479.10	ENSG00000130479.10	ENSG00000130479	MAP1S	0.0086904247028872	5.06198771335243	0.318911170926757	0.749968023996891	0.934622781572033	Gene	Caudate
ENSG00000071575.11	ENSG00000071575.11	ENSG00000071575	TRIB2	-0.0083650840569935	4.25899645082742	-0.318881884072002	0.749990215730146	0.934622781572033	Gene	Caudate
ENSG00000060558.3	ENSG00000060558.3	ENSG00000060558	GNA15	-0.0228989244362842	0.387885810105582	-0.318596365045764	0.750206574940621	0.934799144338919	Gene	Caudate
ENSG00000267296.2	ENSG00000267296.2	ENSG00000267296	CEBPA-AS1	0.0105603016727972	1.62321612969897	0.318590081785578	0.750211336460687	0.934799144338919	Gene	Caudate
ENSG00000100811.11	ENSG00000100811.11	ENSG00000100811	YY1	-0.0048938635016118	6.73583594366567	-0.318403003177628	0.750353110956177	0.934800907296837	Gene	Caudate
ENSG00000109390.11	ENSG00000109390.11	ENSG00000109390	NDUFC1	0.006485556656657	4.54385424587509	0.318361751940083	0.750384373678204	0.934800907296837	Gene	Caudate
ENSG00000129083.12	ENSG00000129083.12	ENSG00000129083	COPB1	0.0040315346294121	5.9612526108672	0.318325845129686	0.750411586400024	0.934800907296837	Gene	Caudate
ENSG00000250764.1	ENSG00000250764.1	ENSG00000250764		0.0241610558602662	-1.35095589313163	0.318321914122378	0.75041456561447	0.934800907296837	Gene	Caudate
ENSG00000143119.12	ENSG00000143119.12	ENSG00000143119	CD53	-0.0195137471914763	2.92884259311206	-0.318223990156284	0.750488781002967	0.934800907296837	Gene	Caudate
ENSG00000187486.5	ENSG00000187486.5	ENSG00000187486	KCNJ11	0.0110574566135743	4.07200020192674	0.318219119879438	0.750492472187352	0.934800907296837	Gene	Caudate
ENSG00000125484.11	ENSG00000125484.11	ENSG00000125484	GTF3C4	-0.005684612246349	5.55511872800962	-0.318167029528573	0.750531951839613	0.934800907296837	Gene	Caudate
ENSG00000127481.14	ENSG00000127481.14	ENSG00000127481	UBR4	0.0046334759952353	8.27797958172338	0.318082600408215	0.750595942671251	0.934800907296837	Gene	Caudate
ENSG00000237422.1	ENSG00000237422.1	ENSG00000237422		0.0335004080654883	-2.04642192085899	0.318054311493456	0.750617383895606	0.934800907296837	Gene	Caudate
ENSG00000117318.8	ENSG00000117318.8	ENSG00000117318	ID3	-0.0146139820599514	3.62550490364386	-0.317972084423373	0.750679707958928	0.934800907296837	Gene	Caudate
ENSG00000166016.5	ENSG00000166016.5	ENSG00000166016	ABTB2	-0.0147227548790396	3.2877263382458	-0.317855572963136	0.750768020695732	0.934800907296837	Gene	Caudate
ENSG00000070756.14	ENSG00000070756.14	ENSG00000070756	PABPC1	-0.0065558821653944	7.20607503596141	-0.317782966961947	0.750823055864334	0.934800907296837	Gene	Caudate
ENSG00000258611.2	ENSG00000258611.2	ENSG00000258611		0.0312445418208797	-1.8748042564765	0.317752116170237	0.750846441073172	0.934800907296837	Gene	Caudate
ENSG00000230417.11	ENSG00000230417.11	ENSG00000230417	LINC00856	-0.012241837808034	2.28607725090109	-0.31766017575673	0.750916134189365	0.934800907296837	Gene	Caudate
ENSG00000178035.11	ENSG00000178035.11	ENSG00000178035	IMPDH2	-0.0063289001585011	5.0359185463627	-0.317608236196508	0.750955506567499	0.934800907296837	Gene	Caudate
ENSG00000250342.1	ENSG00000250342.1	ENSG00000250342	SNRPCP16	0.0382928645041895	-2.4517259988317	0.317564825367	0.750988414307361	0.934800907296837	Gene	Caudate
ENSG00000143753.12	ENSG00000143753.12	ENSG00000143753	DEGS1	-0.0056202659620692	5.3118761883308	-0.317514293219916	0.751026720961086	0.934800907296837	Gene	Caudate
ENSG00000126821.7	ENSG00000126821.7	ENSG00000126821	SGPP1	-0.0065527717302925	4.78977023073532	-0.317513110368409	0.751027617646832	0.934800907296837	Gene	Caudate
ENSG00000231842.1	ENSG00000231842.1	ENSG00000231842		-0.0186658837753933	-0.601287911360894	-0.317477311821855	0.751054755656227	0.934800907296837	Gene	Caudate
ENSG00000119655.9	ENSG00000119655.9	ENSG00000119655	NPC2	0.0068930276406586	4.45762798254532	0.317402922296235	0.751111149539002	0.934800907296837	Gene	Caudate
ENSG00000059804.15	ENSG00000059804.15	ENSG00000059804	SLC2A3	-0.0179392807929278	5.85926120795407	-0.317401458498422	0.751112259241447	0.934800907296837	Gene	Caudate
ENSG00000087263.16	ENSG00000087263.16	ENSG00000087263	OGFOD1	-0.0062643857044548	4.81004018643522	-0.317387364775639	0.751122943693349	0.934800907296837	Gene	Caudate
ENSG00000100150.16	ENSG00000100150.16	ENSG00000100150	DEPDC5	0.0050909870389205	4.53471196880042	0.317342979208544	0.751156592706842	0.934800907296837	Gene	Caudate
ENSG00000207751.2	ENSG00000207751.2	ENSG00000207751	MIR130B	-0.0325173167805142	-2.22999507808787	-0.317251285870208	0.751226107581927	0.934800907296837	Gene	Caudate
ENSG00000188011.5	ENSG00000188011.5	ENSG00000188011	RTP5	0.0162279539205427	2.97151397181033	0.317208502142248	0.751258543625308	0.934800907296837	Gene	Caudate
ENSG00000239556.3	ENSG00000239556.3	ENSG00000239556		0.0145775833454269	-0.0162026564191039	0.317186985444674	0.751274856455062	0.934800907296837	Gene	Caudate
ENSG00000204850.4	ENSG00000204850.4	ENSG00000204850		0.0213033207680086	0.0782685864363406	0.317170537373109	0.751287326594107	0.934800907296837	Gene	Caudate
ENSG00000136878.12	ENSG00000136878.12	ENSG00000136878	USP20	-0.0053062842513547	5.17017879961443	-0.316985540947003	0.751427586502788	0.934917819135699	Gene	Caudate
ENSG00000157954.14	ENSG00000157954.14	ENSG00000157954	WIPI2	-0.0036701489732252	6.00653192725474	-0.316833777865841	0.751542655832651	0.934917819135699	Gene	Caudate
ENSG00000280129.1	ENSG00000280129.1	ENSG00000280129		-0.0197338044179008	-1.04478417851565	-0.316794967568343	0.75157208334592	0.934917819135699	Gene	Caudate
ENSG00000163701.18	ENSG00000163701.18	ENSG00000163701	IL17RE	-0.0116730867013942	2.1059052492087	-0.316780860925262	0.751582779654401	0.934917819135699	Gene	Caudate
ENSG00000200769.1	ENSG00000200769.1	ENSG00000200769		-0.0249512330132714	-1.83502076972913	-0.316686676773055	0.751654195657423	0.934917819135699	Gene	Caudate
ENSG00000251164.1	ENSG00000251164.1	ENSG00000251164	HULC	0.0247382176783932	-1.9476073342079	0.316626644393966	0.751699716877383	0.934917819135699	Gene	Caudate
ENSG00000226823.1	ENSG00000226823.1	ENSG00000226823		0.0163285810738801	-0.628332267098938	0.316556933354003	0.751752578299267	0.934917819135699	Gene	Caudate
ENSG00000273107.1	ENSG00000273107.1	ENSG00000273107		0.0212017667192496	-1.63139165040188	0.316495722660075	0.75179899492892	0.934917819135699	Gene	Caudate
ENSG00000270028.1	ENSG00000270028.1	ENSG00000270028		-0.0111290327710901	1.84252893971782	-0.316488485975335	0.751804482632802	0.934917819135699	Gene	Caudate
ENSG00000180385.8	ENSG00000180385.8	ENSG00000180385	EMC3-AS1	-0.0087365794566578	1.91741139981281	-0.316474629144508	0.75181499054374	0.934917819135699	Gene	Caudate
ENSG00000128311.13	ENSG00000128311.13	ENSG00000128311	TST	-0.0115782130002638	3.75777803250049	-0.316456421022656	0.751828798195592	0.934917819135699	Gene	Caudate
ENSG00000236947.5	ENSG00000236947.5	ENSG00000236947		0.0223342487975215	-1.5222674753702	0.316386719318888	0.751881655392224	0.934917819135699	Gene	Caudate
ENSG00000204253.4	ENSG00000204253.4	ENSG00000204253	HNRNPCP2	0.0076072051276057	2.20375511986108	0.316158875202836	0.752054445564033	0.934917819135699	Gene	Caudate
ENSG00000167005.13	ENSG00000167005.13	ENSG00000167005	NUDT21	0.0046291631603631	7.08284237464805	0.316119141639197	0.752084579589682	0.934917819135699	Gene	Caudate
ENSG00000188070.9	ENSG00000188070.9	ENSG00000188070	C11orf95	0.008617712712474	4.81760559429405	0.316114017648997	0.752088465663202	0.934917819135699	Gene	Caudate
ENSG00000227038.3	ENSG00000227038.3	ENSG00000227038	GTF2IP7	-0.0227099853314001	-0.637685644275177	-0.315991572226162	0.752181331088884	0.934917819135699	Gene	Caudate
ENSG00000127995.16	ENSG00000127995.16	ENSG00000127995	CASD1	0.0068523364153855	6.12907755686781	0.315960585837508	0.752204832450016	0.934917819135699	Gene	Caudate
ENSG00000266801.1	ENSG00000266801.1	ENSG00000266801		-0.0238130134561029	-1.66943736848719	-0.315903977469103	0.752247767177804	0.934917819135699	Gene	Caudate
ENSG00000140931.19	ENSG00000140931.19	ENSG00000140931	CMTM3	-0.012061097745633	1.90188635071946	-0.315884291868071	0.752262697940784	0.934917819135699	Gene	Caudate
ENSG00000150779.11	ENSG00000150779.11	ENSG00000150779	TIMM8B	-0.0072607314195797	3.97118284159945	-0.315866995647666	0.752275816528267	0.934917819135699	Gene	Caudate
ENSG00000204427.11	ENSG00000204427.11	ENSG00000204427	ABHD16A	0.0087456310159406	1.92739089960334	0.315582190397609	0.752491841829695	0.934917819135699	Gene	Caudate
ENSG00000231327.1	ENSG00000231327.1	ENSG00000231327		0.0229175024465079	-1.41831200003975	0.315554549205661	0.752512808760562	0.934917819135699	Gene	Caudate
ENSG00000249661.1	ENSG00000249661.1	ENSG00000249661	TNRC18P1	-0.0161010234741444	-0.206349965013061	-0.31550702720855	0.752548856492289	0.934917819135699	Gene	Caudate
ENSG00000105821.14	ENSG00000105821.14	ENSG00000105821	DNAJC2	0.0057731370693395	3.85071189177892	0.315394317857566	0.752634354148727	0.934917819135699	Gene	Caudate
ENSG00000234975.6	ENSG00000234975.6	ENSG00000234975	FTH1P2	-0.0100226482763445	2.67350346801764	-0.315386027907359	0.752640642756248	0.934917819135699	Gene	Caudate
ENSG00000272899.3	ENSG00000272899.3	ENSG00000272899		0.0107116908463189	2.49268037066756	0.315377013354132	0.752647481053327	0.934917819135699	Gene	Caudate
ENSG00000204619.7	ENSG00000204619.7	ENSG00000204619	PPP1R11	0.0054619466545877	5.28440258807622	0.315339106213275	0.752676237022315	0.934917819135699	Gene	Caudate
ENSG00000257522.5	ENSG00000257522.5	ENSG00000257522		-0.0239552483385996	-1.2991932938102	-0.315280809003763	0.752720461361022	0.934917819135699	Gene	Caudate
ENSG00000131143.8	ENSG00000131143.8	ENSG00000131143	COX4I1	0.0053058940126765	7.82896016472429	0.315115145858923	0.752846138084368	0.934917819135699	Gene	Caudate
ENSG00000277151.1	ENSG00000277151.1	ENSG00000277151		-0.0129815929223651	1.1223022654488	-0.315108565734795	0.752851130087506	0.934917819135699	Gene	Caudate
ENSG00000001561.6	ENSG00000001561.6	ENSG00000001561	ENPP4	0.0086944182462975	6.24982364067487	0.315107634104505	0.752851836868527	0.934917819135699	Gene	Caudate
ENSG00000200823.1	ENSG00000200823.1	ENSG00000200823	SNORD114-2	-0.0247629468391038	-1.50067090198304	-0.314966742644696	0.752958726523022	0.934917819135699	Gene	Caudate
ENSG00000203279.3	ENSG00000203279.3	ENSG00000203279		-0.027681360098909	0.0344570685248298	-0.314840457243994	0.75305453908818	0.934917819135699	Gene	Caudate
ENSG00000107719.8	ENSG00000107719.8	ENSG00000107719	PALD1	-0.0119979257078242	4.39378480436954	-0.314785276098567	0.753096406148536	0.934917819135699	Gene	Caudate
ENSG00000172456.17	ENSG00000172456.17	ENSG00000172456	FGGY	0.0090762157577864	4.60683724169595	0.314754888451947	0.753119462186982	0.934917819135699	Gene	Caudate
ENSG00000273568.1	ENSG00000273568.1	ENSG00000273568		-0.0148099996286497	-0.21025402944655	-0.314740093668364	0.753130687522548	0.934917819135699	Gene	Caudate
ENSG00000233382.6	ENSG00000233382.6	ENSG00000233382	NKAPP1	0.010799792383785	1.01668636838225	0.314662558516587	0.753189517093613	0.934917819135699	Gene	Caudate
ENSG00000077782.19	ENSG00000077782.19	ENSG00000077782	FGFR1	0.010718674896411	5.26941395464136	0.31466129304667	0.753190477277168	0.934917819135699	Gene	Caudate
ENSG00000092200.12	ENSG00000092200.12	ENSG00000092200	RPGRIP1	0.026548915192681	-1.47890101703892	0.314619892384102	0.753221890511319	0.934917819135699	Gene	Caudate
ENSG00000261064.1	ENSG00000261064.1	ENSG00000261064		0.0191910991099504	0.61187094330262	0.314582234799781	0.753250463997518	0.934917819135699	Gene	Caudate
ENSG00000279394.1	ENSG00000279394.1	ENSG00000279394		0.0248073692717106	-1.62686280487536	0.314566791375496	0.75326218211946	0.934917819135699	Gene	Caudate
ENSG00000101230.5	ENSG00000101230.5	ENSG00000101230	ISM1	-0.0192291262600005	0.30237880700752	-0.314530191955094	0.753289953161823	0.934917819135699	Gene	Caudate
ENSG00000235961.5	ENSG00000235961.5	ENSG00000235961	PNMA6A	0.013533541118833	1.93946506168939	0.314391319359142	0.753395330333648	0.934917819135699	Gene	Caudate
ENSG00000134371.10	ENSG00000134371.10	ENSG00000134371	CDC73	-0.0055873966779378	5.74516768391139	-0.314258789176046	0.753495899153743	0.934917819135699	Gene	Caudate
ENSG00000173868.11	ENSG00000173868.11	ENSG00000173868	PHOSPHO1	-0.0189979641280294	-0.68084849584282	-0.314205231052796	0.753536542236071	0.934917819135699	Gene	Caudate
ENSG00000180440.3	ENSG00000180440.3	ENSG00000180440	SERTM1	-0.0221373210454882	0.369776026149301	-0.31418718132964	0.753550239591622	0.934917819135699	Gene	Caudate
ENSG00000125730.16	ENSG00000125730.16	ENSG00000125730	C3	0.0222686038579626	7.06729614746662	0.314046540444082	0.75365697011206	0.934917819135699	Gene	Caudate
ENSG00000041802.10	ENSG00000041802.10	ENSG00000041802	LSG1	-0.0062321071663151	4.84136929731056	-0.31398923134796	0.75370046258738	0.934917819135699	Gene	Caudate
ENSG00000128872.9	ENSG00000128872.9	ENSG00000128872	TMOD2	0.0058735270919569	9.22980711851674	0.313929349352014	0.753745908501507	0.934917819135699	Gene	Caudate
ENSG00000125445.10	ENSG00000125445.10	ENSG00000125445	MRPS7	0.0051838034492107	4.64138333795653	0.313803396796313	0.753841499777173	0.934917819135699	Gene	Caudate
ENSG00000126790.11	ENSG00000126790.11	ENSG00000126790	L3HYPDH	-0.0082929293292203	2.79543042082985	-0.31378358550707	0.753856535834363	0.934917819135699	Gene	Caudate
ENSG00000188010.12	ENSG00000188010.12	ENSG00000188010	MORN2	-0.0082454622376123	4.0845681550429	-0.313775385030803	0.75386275972882	0.934917819135699	Gene	Caudate
ENSG00000271761.1	ENSG00000271761.1	ENSG00000271761		0.0264650049467172	-0.984443299876176	0.313753613518762	0.753879283675403	0.934917819135699	Gene	Caudate
ENSG00000204653.9	ENSG00000204653.9	ENSG00000204653	ASPDH	0.011099146142511	3.35708283689813	0.313696014197046	0.753923000436639	0.934917819135699	Gene	Caudate
ENSG00000137074.18	ENSG00000137074.18	ENSG00000137074	APTX	0.0046837727618638	4.58265944004943	0.313644753217436	0.753961907185777	0.934917819135699	Gene	Caudate
ENSG00000163428.3	ENSG00000163428.3	ENSG00000163428	LRRC58	-0.0076614037922122	6.27930194850717	-0.313617925902861	0.753982269192486	0.934917819135699	Gene	Caudate
ENSG00000165802.20	ENSG00000165802.20	ENSG00000165802	NSMF	0.0086765013213045	6.85088163620097	0.313582977598641	0.754008795310581	0.934917819135699	Gene	Caudate
ENSG00000176454.13	ENSG00000176454.13	ENSG00000176454	LPCAT4	0.0087744391896347	5.39287205771282	0.313574707884646	0.754015072150186	0.934917819135699	Gene	Caudate
ENSG00000126950.7	ENSG00000126950.7	ENSG00000126950	TMEM35A	0.0105916146577983	4.63237724019555	0.313494065216324	0.754076282026026	0.934917819135699	Gene	Caudate
ENSG00000164902.13	ENSG00000164902.13	ENSG00000164902	PHAX	0.0037416291860784	5.73298128934534	0.313478515400717	0.754088084917579	0.934917819135699	Gene	Caudate
ENSG00000240634.1	ENSG00000240634.1	ENSG00000240634		-0.025262254786497	-2.08411048644602	-0.313462843557636	0.754099980490898	0.934917819135699	Gene	Caudate
ENSG00000165300.7	ENSG00000165300.7	ENSG00000165300	SLITRK5	0.0087174737204828	6.1779834918702	0.313396783805002	0.754150123203299	0.934917819135699	Gene	Caudate
ENSG00000186088.15	ENSG00000186088.15	ENSG00000186088	GSAP	-0.0102526677376407	3.539954895703	-0.313357601517093	0.75417986504449	0.934917819135699	Gene	Caudate
ENSG00000269982.1	ENSG00000269982.1	ENSG00000269982		0.017536783671095	-0.177626715411992	0.313302937741326	0.75422135892823	0.934917819135699	Gene	Caudate
ENSG00000117620.13	ENSG00000117620.13	ENSG00000117620	SLC35A3	-0.0059345024499597	4.81450667713703	-0.313243785934529	0.754266260364772	0.934917819135699	Gene	Caudate
ENSG00000250174.5	ENSG00000250174.5	ENSG00000250174	MYLK-AS2	0.0261199358090467	-1.68158370526516	0.31321363878583	0.754289145029422	0.934917819135699	Gene	Caudate
ENSG00000124209.3	ENSG00000124209.3	ENSG00000124209	RAB22A	-0.0055217171159182	6.97772073403395	-0.313197962189391	0.754301045200698	0.934917819135699	Gene	Caudate
ENSG00000232412.1	ENSG00000232412.1	ENSG00000232412		0.0229642764694118	-1.32929133256058	0.313188960220768	0.754307878659977	0.934917819135699	Gene	Caudate
ENSG00000196576.14	ENSG00000196576.14	ENSG00000196576	PLXNB2	-0.0080472964519512	5.62493515452458	-0.313142386302607	0.754343233565423	0.934917819135699	Gene	Caudate
ENSG00000153558.13	ENSG00000153558.13	ENSG00000153558	FBXL2	0.0064107287963531	4.71305733714858	0.313134193773167	0.754349452681288	0.934917819135699	Gene	Caudate
ENSG00000167414.4	ENSG00000167414.4	ENSG00000167414	GNG8	-0.0255810003203822	-1.78767203092415	-0.313124401392657	0.754356886297648	0.934917819135699	Gene	Caudate
ENSG00000161643.12	ENSG00000161643.12	ENSG00000161643	SIGLEC16	0.0336156479348139	-2.04259470495003	0.313080759478336	0.754390016134493	0.934917819135699	Gene	Caudate
ENSG00000122779.17	ENSG00000122779.17	ENSG00000122779	TRIM24	-0.0051645354966554	5.11983054797605	-0.312990594223381	0.7544584646191	0.934917819135699	Gene	Caudate
ENSG00000188428.18	ENSG00000188428.18	ENSG00000188428	BLOC1S5	-0.0064155529384147	3.0977019334141	-0.312968010048045	0.754475609581662	0.934917819135699	Gene	Caudate
ENSG00000237280.1	ENSG00000237280.1	ENSG00000237280		-0.0206089554625567	-1.31202834455058	-0.312962711720346	0.754479631868328	0.934917819135699	Gene	Caudate
ENSG00000054282.15	ENSG00000054282.15	ENSG00000054282	SDCCAG8	0.004860974548344	6.13055424482406	0.3129467879823	0.754491720598218	0.934917819135699	Gene	Caudate
ENSG00000263843.1	ENSG00000263843.1	ENSG00000263843		0.014242556048031	0.646212763459417	0.312945940532319	0.754492363953493	0.934917819135699	Gene	Caudate
ENSG00000204344.14	ENSG00000204344.14	ENSG00000204344	STK19	0.0087610768677775	2.52956372497133	0.312782870631014	0.754616164272412	0.934917819135699	Gene	Caudate
ENSG00000135535.15	ENSG00000135535.15	ENSG00000135535	CD164	-0.0065400146755055	6.35748017938631	-0.312779885862378	0.754618430324741	0.934917819135699	Gene	Caudate
ENSG00000116132.11	ENSG00000116132.11	ENSG00000116132	PRRX1	0.0119578529584408	4.66800395434331	0.312754027338142	0.754638062343545	0.934917819135699	Gene	Caudate
ENSG00000169302.14	ENSG00000169302.14	ENSG00000169302	STK32A	-0.0145433552803495	3.50816762332097	-0.312738526054206	0.754649831130808	0.934917819135699	Gene	Caudate
ENSG00000282080.1	ENSG00000282080.1	ENSG00000282080		-0.0234209502965396	-1.95228846088895	-0.312705883380355	0.754674614083284	0.934917819135699	Gene	Caudate
ENSG00000249476.1	ENSG00000249476.1	ENSG00000249476		-0.0232419286163516	-0.817423121912048	-0.31259246879861	0.754760722609095	0.934917819135699	Gene	Caudate
ENSG00000257261.5	ENSG00000257261.5	ENSG00000257261		-0.0148883803391358	0.238714112705489	-0.312573738583482	0.754774943572407	0.934917819135699	Gene	Caudate
ENSG00000188185.11	ENSG00000188185.11	ENSG00000188185	LINC00265	0.0107328111407142	2.64174295661957	0.312471019566303	0.754852934730257	0.934917819135699	Gene	Caudate
ENSG00000239521.7	ENSG00000239521.7	ENSG00000239521	GATS	0.0076732985016329	6.73928707442666	0.312460904323928	0.754860615035501	0.934917819135699	Gene	Caudate
ENSG00000108518.7	ENSG00000108518.7	ENSG00000108518	PFN1	-0.0077238562893506	5.15921362863799	-0.312386621805027	0.754917017041316	0.934917819135699	Gene	Caudate
ENSG00000126947.12	ENSG00000126947.12	ENSG00000126947	ARMCX1	0.0048490865786316	4.75561650952558	0.312328343910636	0.754961267807266	0.934917819135699	Gene	Caudate
ENSG00000226410.1	ENSG00000226410.1	ENSG00000226410		0.0220185159353708	-1.37996291219169	0.31224306964336	0.755026018541186	0.934917819135699	Gene	Caudate
ENSG00000254579.1	ENSG00000254579.1	ENSG00000254579		-0.0154035157072492	0.219670915761046	-0.312205821814282	0.755054302226201	0.934917819135699	Gene	Caudate
ENSG00000239264.8	ENSG00000239264.8	ENSG00000239264	TXNDC5	0.0145489528116895	-0.44371270599832	0.312202989448619	0.755056452962033	0.934917819135699	Gene	Caudate
ENSG00000269139.2	ENSG00000269139.2	ENSG00000269139		-0.0322422015710834	-2.19265472866309	-0.312185048383675	0.755070076420745	0.934917819135699	Gene	Caudate
ENSG00000224596.7	ENSG00000224596.7	ENSG00000224596	ZMIZ1-AS1	-0.0116287186116694	1.68644963504734	-0.312146781098057	0.755099134749893	0.934917819135699	Gene	Caudate
ENSG00000259820.1	ENSG00000259820.1	ENSG00000259820		0.0099261977734591	2.42980910124072	0.312115525514167	0.755122868989414	0.934917819135699	Gene	Caudate
ENSG00000157653.11	ENSG00000157653.11	ENSG00000157653	C9orf43	-0.0148264722435894	0.0582774295473916	-0.312025957627494	0.755190884543343	0.934952745949506	Gene	Caudate
ENSG00000274578.1	ENSG00000274578.1	ENSG00000274578		0.0166962331004013	-0.341344298796885	0.31191626389439	0.755274185744055	0.935006592249848	Gene	Caudate
ENSG00000247081.7	ENSG00000247081.7	ENSG00000247081	BAALC-AS1	0.0250886092552757	2.47008102808575	0.311844112993455	0.755328978551023	0.935018142361171	Gene	Caudate
ENSG00000254577.1	ENSG00000254577.1	ENSG00000254577		0.0159591434213025	-0.386671896554879	0.311799140335595	0.755363132293223	0.935018142361171	Gene	Caudate
ENSG00000139324.11	ENSG00000139324.11	ENSG00000139324	TMTC3	-0.0066514960863434	5.45333946899735	-0.311731311413238	0.755414644755973	0.935032629428135	Gene	Caudate
ENSG00000173141.4	ENSG00000173141.4	ENSG00000173141	MRPL57	-0.006236200326174	4.18412440277929	-0.311642611333757	0.755482009401017	0.93505687612883	Gene	Caudate
ENSG00000232995.7	ENSG00000232995.7	ENSG00000232995		0.0108227294594234	1.10606011383243	0.311507709068802	0.755584466587267	0.93505687612883	Gene	Caudate
ENSG00000281327.1	ENSG00000281327.1	ENSG00000281327	LINC01338	0.0255829918201838	0.67339604047067	0.311454328176224	0.755625010138111	0.93505687612883	Gene	Caudate
ENSG00000172336.4	ENSG00000172336.4	ENSG00000172336	POP7	-0.0068315656239123	3.44521350693226	-0.311434584771105	0.755640005707645	0.93505687612883	Gene	Caudate
ENSG00000042493.15	ENSG00000042493.15	ENSG00000042493	CAPG	-0.0153511018340864	3.23909544055333	-0.311412134849911	0.755657057050581	0.93505687612883	Gene	Caudate
ENSG00000141429.13	ENSG00000141429.13	ENSG00000141429	GALNT1	0.0057880693845628	5.77844538004795	0.311347931363295	0.755705822053528	0.93505687612883	Gene	Caudate
ENSG00000228169.3	ENSG00000228169.3	ENSG00000228169	PPIAP19	-0.0219288645602111	-0.872545512481345	-0.311338607992549	0.755712903591348	0.93505687612883	Gene	Caudate
ENSG00000163171.7	ENSG00000163171.7	ENSG00000163171	CDC42EP3	0.0125979145396297	3.40718622315028	0.31121340278097	0.755808004824048	0.935110955382908	Gene	Caudate
ENSG00000149179.13	ENSG00000149179.13	ENSG00000149179	C11orf49	-0.005630227899198	5.7988674381102	-0.311154337579257	0.75585286984908	0.935110955382908	Gene	Caudate
ENSG00000196911.10	ENSG00000196911.10	ENSG00000196911	KPNA5	-0.0066402169389939	5.64908354699616	-0.311123824691293	0.755876047296488	0.935110955382908	Gene	Caudate
ENSG00000182934.11	ENSG00000182934.11	ENSG00000182934	SRPRA	0.0063167492080436	5.3569018068626	0.31099444770953	0.755974323898417	0.935112784518457	Gene	Caudate
ENSG00000251022.6	ENSG00000251022.6	ENSG00000251022	THAP9-AS1	0.0150355131599969	3.92377297162809	0.310924555563169	0.756027416619437	0.935112784518457	Gene	Caudate
ENSG00000215014.4	ENSG00000215014.4	ENSG00000215014		-0.0138428569839723	0.270176341872242	-0.310802979815794	0.756119772916304	0.935112784518457	Gene	Caudate
ENSG00000269019.1	ENSG00000269019.1	ENSG00000269019		-0.0294895182562361	-1.82329557229855	-0.310719671193938	0.756183061208126	0.935112784518457	Gene	Caudate
ENSG00000253849.1	ENSG00000253849.1	ENSG00000253849		-0.0265281431413261	-2.18046988574354	-0.310666903220948	0.756223149083434	0.935112784518457	Gene	Caudate
ENSG00000217236.1	ENSG00000217236.1	ENSG00000217236	SP9	0.012466318894728	1.54406093270019	0.31063379452187	0.756248302127456	0.935112784518457	Gene	Caudate
ENSG00000085377.13	ENSG00000085377.13	ENSG00000085377	PREP	0.0056884014312776	4.01164962608198	0.310602180611958	0.756272319805662	0.935112784518457	Gene	Caudate
ENSG00000086232.12	ENSG00000086232.12	ENSG00000086232	EIF2AK1	0.0046205241992803	5.96628966779711	0.310542179544281	0.756317904388243	0.935112784518457	Gene	Caudate
ENSG00000243710.7	ENSG00000243710.7	ENSG00000243710	CFAP57	0.0133672401149806	2.74659505301978	0.310530816480386	0.756326537339256	0.935112784518457	Gene	Caudate
ENSG00000196155.12	ENSG00000196155.12	ENSG00000196155	PLEKHG4	0.0132698660996988	1.8728560850861	0.310530584980436	0.756326713218874	0.935112784518457	Gene	Caudate
ENSG00000119862.12	ENSG00000119862.12	ENSG00000119862	LGALSL	-0.007511541288891	4.21750485815614	-0.310524821520434	0.756331091950221	0.935112784518457	Gene	Caudate
ENSG00000130489.13	ENSG00000130489.13	ENSG00000130489	SCO2	0.0113203314228842	2.13528497431278	0.310492992076803	0.756355274194553	0.935112784518457	Gene	Caudate
ENSG00000276704.1	ENSG00000276704.1	ENSG00000276704		-0.0205513836272164	-0.667621036400356	-0.310433884791779	0.756400181263963	0.935113490869039	Gene	Caudate
ENSG00000047457.13	ENSG00000047457.13	ENSG00000047457	CP	-0.0353180660417409	4.21868073942563	-0.310364404694957	0.75645297018755	0.935113490869039	Gene	Caudate
ENSG00000135643.4	ENSG00000135643.4	ENSG00000135643	KCNMB4	-0.0096113851729649	6.17626252495519	-0.310298424668987	0.756503100917054	0.935113490869039	Gene	Caudate
ENSG00000124356.15	ENSG00000124356.15	ENSG00000124356	STAMBP	-0.0050984523338903	5.23353695138721	-0.310234811094134	0.756551434623176	0.935113490869039	Gene	Caudate
ENSG00000276855.1	ENSG00000276855.1	ENSG00000276855		-0.0149542899892167	0.909473087518583	-0.31022056550502	0.756562258577893	0.935113490869039	Gene	Caudate
ENSG00000138439.11	ENSG00000138439.11	ENSG00000138439	FAM117B	0.0066940043160099	4.69656800203194	0.310149633782164	0.756616153991912	0.935113490869039	Gene	Caudate
ENSG00000258647.5	ENSG00000258647.5	ENSG00000258647	LINC00930	0.0367656460868828	-2.26668378423773	0.310058025116672	0.756685761940196	0.935113490869039	Gene	Caudate
ENSG00000268362.5	ENSG00000268362.5	ENSG00000268362		-0.0089523761151605	2.79109778674208	-0.310002680604405	0.756727815886779	0.935113490869039	Gene	Caudate
ENSG00000175550.7	ENSG00000175550.7	ENSG00000175550	DRAP1	0.0053877212048752	5.09683336784322	0.309982418527668	0.75674321236003	0.935113490869039	Gene	Caudate
ENSG00000090554.12	ENSG00000090554.12	ENSG00000090554	FLT3LG	-0.0276510783944354	-2.28505799606657	-0.309968262050992	0.756753969449877	0.935113490869039	Gene	Caudate
ENSG00000208839.1	ENSG00000208839.1	ENSG00000208839	SNORA35	0.017784223671539	-0.681852107331349	0.309778634508492	0.75689806639752	0.935242347495658	Gene	Caudate
ENSG00000125868.15	ENSG00000125868.15	ENSG00000125868	DSTN	-0.0055652092159433	7.1155934720043	-0.30966327734013	0.756985729839236	0.935288101782211	Gene	Caudate
ENSG00000185070.10	ENSG00000185070.10	ENSG00000185070	FLRT2	-0.009592412439963	6.42200136799148	-0.30962216862767	0.757016970366268	0.935288101782211	Gene	Caudate
ENSG00000153827.13	ENSG00000153827.13	ENSG00000153827	TRIP12	0.0034643973178175	8.20800232639838	0.30949783863191	0.757111457254039	0.935288101782211	Gene	Caudate
ENSG00000180773.14	ENSG00000180773.14	ENSG00000180773	SLC36A4	-0.0089021764819208	5.40655004872756	-0.309461834076717	0.757138820264562	0.935288101782211	Gene	Caudate
ENSG00000177045.7	ENSG00000177045.7	ENSG00000177045	SIX5	-0.0137425314909858	0.904397835380095	-0.309343600217347	0.757228678664641	0.935288101782211	Gene	Caudate
ENSG00000249085.1	ENSG00000249085.1	ENSG00000249085		-0.0245231713335042	-1.80147574300856	-0.309342038659739	0.757229865479277	0.935288101782211	Gene	Caudate
ENSG00000259642.2	ENSG00000259642.2	ENSG00000259642	ST20-AS1	-0.011675631157487	0.773064869107437	-0.309243283151903	0.757304922783698	0.935288101782211	Gene	Caudate
ENSG00000224418.1	ENSG00000224418.1	ENSG00000224418	STK24-AS1	0.0204782990627199	-1.47275401389783	0.309107281772609	0.757408291887363	0.935288101782211	Gene	Caudate
ENSG00000236723.2	ENSG00000236723.2	ENSG00000236723		-0.0134588214724652	0.297136949813169	-0.309104991817157	0.757410032426436	0.935288101782211	Gene	Caudate
ENSG00000135722.8	ENSG00000135722.8	ENSG00000135722	FBXL8	-0.0161130398257654	-0.540479013531312	-0.30906971434066	0.757436846128643	0.935288101782211	Gene	Caudate
ENSG00000144231.10	ENSG00000144231.10	ENSG00000144231	POLR2D	-0.0042828717618079	5.20437677126383	-0.309028120849536	0.757468460883309	0.935288101782211	Gene	Caudate
ENSG00000253320.5	ENSG00000253320.5	ENSG00000253320	AZIN1-AS1	-0.0101205388611058	2.840046212637	-0.308982774857569	0.757502928336656	0.935288101782211	Gene	Caudate
ENSG00000270638.1	ENSG00000270638.1	ENSG00000270638		-0.0140019675224137	0.455433674816797	-0.3089590593614	0.757520954659701	0.935288101782211	Gene	Caudate
ENSG00000138802.11	ENSG00000138802.11	ENSG00000138802	SEC24B	0.0036889163980599	5.7464577643773	0.308938509979892	0.75753657450277	0.935288101782211	Gene	Caudate
ENSG00000117748.9	ENSG00000117748.9	ENSG00000117748	RPA2	-0.0065547287342933	4.69734355651935	-0.308931676865841	0.757541768460633	0.935288101782211	Gene	Caudate
ENSG00000279398.1	ENSG00000279398.1	ENSG00000279398		0.0281981661541008	-1.64132994235339	0.308891624796318	0.757572212891969	0.935288101782211	Gene	Caudate
ENSG00000185619.18	ENSG00000185619.18	ENSG00000185619	PCGF3	0.0052592350638728	4.96019615767126	0.308808825559047	0.75763515155317	0.93528816503753	Gene	Caudate
ENSG00000271228.1	ENSG00000271228.1	ENSG00000271228		0.0216001330577443	-1.120735155992	0.308616310571066	0.757781495314883	0.93528816503753	Gene	Caudate
ENSG00000155657.25	ENSG00000155657.25	ENSG00000155657	TTN	-0.0178988649249805	2.36308609789363	-0.30856711284565	0.757818895257094	0.93528816503753	Gene	Caudate
ENSG00000235651.1	ENSG00000235651.1	ENSG00000235651		0.0186478491336389	-1.14815932527977	0.308558993291597	0.757825067768966	0.93528816503753	Gene	Caudate
ENSG00000180447.6	ENSG00000180447.6	ENSG00000180447	GAS1	0.0120623951172777	1.83264531323338	0.308509140967457	0.757862966010567	0.93528816503753	Gene	Caudate
ENSG00000248521.1	ENSG00000248521.1	ENSG00000248521		0.0222374063122068	-1.91407811895516	0.308466345112059	0.75789550031924	0.93528816503753	Gene	Caudate
ENSG00000138668.18	ENSG00000138668.18	ENSG00000138668	HNRNPD	0.0063766781472623	6.20341117847657	0.308465559531058	0.75789609753845	0.93528816503753	Gene	Caudate
ENSG00000279600.1	ENSG00000279600.1	ENSG00000279600		0.0175193845314992	-0.725814487273384	0.308411490519863	0.757937202562602	0.93528816503753	Gene	Caudate
ENSG00000185561.9	ENSG00000185561.9	ENSG00000185561	TLCD2	-0.0177257915043212	0.857123009713371	-0.308371985411887	0.757967236067362	0.93528816503753	Gene	Caudate
ENSG00000205517.12	ENSG00000205517.12	ENSG00000205517	RGL3	0.0159989193327488	1.58705710714181	0.308367741590469	0.75797046242717	0.93528816503753	Gene	Caudate
ENSG00000173915.13	ENSG00000173915.13	ENSG00000173915	USMG5	0.0094355283363586	5.80374070155836	0.308280356720111	0.758036897603861	0.935321004986314	Gene	Caudate
ENSG00000184220.11	ENSG00000184220.11	ENSG00000184220	CMSS1	-0.005386220766851	4.41362581158265	-0.308225015019395	0.7580789725847	0.935323785684164	Gene	Caudate
ENSG00000255581.1	ENSG00000255581.1	ENSG00000255581		0.0233866577153867	-1.90555886270087	0.308099702329166	0.758174247505849	0.935388475466117	Gene	Caudate
ENSG00000273209.1	ENSG00000273209.1	ENSG00000273209		0.0291396303850481	-2.2218078652356	0.308051295887654	0.758211051788122	0.935388475466117	Gene	Caudate
ENSG00000156206.13	ENSG00000156206.13	ENSG00000156206	CFAP161	-0.0145078861273352	1.32406562418857	-0.30796959477936	0.758273171848133	0.935415980061394	Gene	Caudate
ENSG00000197114.11	ENSG00000197114.11	ENSG00000197114	ZGPAT	0.0110020225029698	1.49891235768581	0.307875965555732	0.758344363176038	0.935422056783297	Gene	Caudate
ENSG00000113558.18	ENSG00000113558.18	ENSG00000113558	SKP1	-0.0052808068979614	7.82912397299854	-0.307858361306784	0.758357748861867	0.935422056783297	Gene	Caudate
ENSG00000271009.2	ENSG00000271009.2	ENSG00000271009		0.0233897193199828	-1.18430141407579	0.307645048798276	0.758519950381744	0.935441404852545	Gene	Caudate
ENSG00000130159.13	ENSG00000130159.13	ENSG00000130159	ECSIT	0.0054960413677448	4.48292247983806	0.307546574792068	0.758594833010786	0.935441404852545	Gene	Caudate
ENSG00000213465.7	ENSG00000213465.7	ENSG00000213465	ARL2	0.0070467994497775	5.30117647960758	0.307538068584591	0.758601301496309	0.935441404852545	Gene	Caudate
ENSG00000280594.1	ENSG00000280594.1	ENSG00000280594		0.0280131602605535	-0.571471778725556	0.307484330133889	0.758642166914427	0.935441404852545	Gene	Caudate
ENSG00000274869.1	ENSG00000274869.1	ENSG00000274869		0.0247106987313857	0.315322448427613	0.30742431868294	0.758687803437109	0.935441404852545	Gene	Caudate
ENSG00000268660.1	ENSG00000268660.1	ENSG00000268660	LETM1P2	-0.0252896659542277	-1.39788417898855	-0.307412211450312	0.758697010648861	0.935441404852545	Gene	Caudate
ENSG00000277258.4	ENSG00000277258.4	ENSG00000277258	PCGF2	-0.0086697942659299	2.43746864949879	-0.307357591733377	0.758738547842781	0.935441404852545	Gene	Caudate
ENSG00000151743.10	ENSG00000151743.10	ENSG00000151743	AMN1	0.0059935897545633	5.02122545334338	0.307279198478323	0.758798165554811	0.935441404852545	Gene	Caudate
ENSG00000249492.1	ENSG00000249492.1	ENSG00000249492		0.0179797945685858	-0.81903848284652	0.307260636324576	0.758812282198656	0.935441404852545	Gene	Caudate
ENSG00000256053.7	ENSG00000256053.7	ENSG00000256053	APOPT1	0.006182775395229	3.39298076638792	0.307217377940439	0.758845180806434	0.935441404852545	Gene	Caudate
ENSG00000153060.7	ENSG00000153060.7	ENSG00000153060	TEKT5	0.0291612843001097	-1.4820456997482	0.307217081422007	0.758845406314372	0.935441404852545	Gene	Caudate
ENSG00000187714.6	ENSG00000187714.6	ENSG00000187714	SLC18A3	-0.0240323722054	-0.0021854354995275	-0.307209265052868	0.758851350820009	0.935441404852545	Gene	Caudate
ENSG00000156521.13	ENSG00000156521.13	ENSG00000156521	TYSND1	-0.0072144809882242	3.62008044711064	-0.306889767442327	0.759094347408165	0.935496576440347	Gene	Caudate
ENSG00000126091.19	ENSG00000126091.19	ENSG00000126091	ST3GAL3	-0.0050965228414266	4.58740683437809	-0.306662399255531	0.759267288737501	0.935496576440347	Gene	Caudate
ENSG00000143653.9	ENSG00000143653.9	ENSG00000143653	SCCPDH	-0.0062249231201924	5.44546098553052	-0.306632451786189	0.759290068353696	0.935496576440347	Gene	Caudate
ENSG00000272655.2	ENSG00000272655.2	ENSG00000272655	POLR2J4	0.0104992788239771	0.811110562373194	0.306534257780174	0.759364761336617	0.935496576440347	Gene	Caudate
ENSG00000184357.4	ENSG00000184357.4	ENSG00000184357	HIST1H1B	-0.0408544561303969	-1.35369013254047	-0.306534253617937	0.759364764502742	0.935496576440347	Gene	Caudate
ENSG00000272906.1	ENSG00000272906.1	ENSG00000272906		0.0196485210674382	-0.695932039421395	0.306527581040736	0.759369840196729	0.935496576440347	Gene	Caudate
ENSG00000187045.16	ENSG00000187045.16	ENSG00000187045	TMPRSS6	0.025634010440015	-0.0394590892283466	0.30645726688556	0.759423327379366	0.935496576440347	Gene	Caudate
ENSG00000261188.1	ENSG00000261188.1	ENSG00000261188		-0.009490175636613	3.31702399249797	-0.306456537838431	0.759423881963324	0.935496576440347	Gene	Caudate
ENSG00000214432.9	ENSG00000214432.9	ENSG00000214432		-0.0224157433670671	-1.78619813964198	-0.30639631513323	0.759469693622846	0.935496576440347	Gene	Caudate
ENSG00000088340.15	ENSG00000088340.15	ENSG00000088340	FER1L4	0.0169828244860527	2.23319746140765	0.306376292142391	0.759484925382027	0.935496576440347	Gene	Caudate
ENSG00000169900.7	ENSG00000169900.7	ENSG00000169900	PYDC1	-0.0322526368170982	-2.20091689579012	-0.306361142185852	0.759496450220538	0.935496576440347	Gene	Caudate
ENSG00000173889.15	ENSG00000173889.15	ENSG00000173889	PHC3	-0.0040940376526943	7.20924708715424	-0.306352698304759	0.75950287365273	0.935496576440347	Gene	Caudate
ENSG00000164663.14	ENSG00000164663.14	ENSG00000164663	USP49	-0.0059941636332616	3.59829310072711	-0.306347205304161	0.759507052299017	0.935496576440347	Gene	Caudate
ENSG00000163354.14	ENSG00000163354.14	ENSG00000163354	DCST2	-0.0225521720808195	-1.31783025296716	-0.306319470798753	0.759528150654497	0.935496576440347	Gene	Caudate
ENSG00000265241.6	ENSG00000265241.6	ENSG00000265241	RBM8A	0.0041051615551945	6.63015148588826	0.30631931861337	0.759528266426349	0.935496576440347	Gene	Caudate
ENSG00000258536.1	ENSG00000258536.1	ENSG00000258536		0.02703390202558	-1.90817088279672	0.306290905143458	0.759549881475016	0.935496576440347	Gene	Caudate
ENSG00000124217.4	ENSG00000124217.4	ENSG00000124217	MOCS3	0.0066551835330433	2.83931274948963	0.306108668342574	0.759688519405866	0.935496576440347	Gene	Caudate
ENSG00000101444.12	ENSG00000101444.12	ENSG00000101444	AHCY	0.0049666610895352	5.4264252105493	0.306058264782073	0.759726865638591	0.935496576440347	Gene	Caudate
ENSG00000206625.1	ENSG00000206625.1	ENSG00000206625	RNU6-1	0.0244684074522053	-0.983092257902919	0.305997777353263	0.759772884301808	0.935496576440347	Gene	Caudate
ENSG00000256667.6	ENSG00000256667.6	ENSG00000256667	KLRA1P	-0.0122364890109346	1.38250308662414	-0.305938284411738	0.759818147194783	0.935496576440347	Gene	Caudate
ENSG00000211850.1	ENSG00000211850.1	ENSG00000211850	TRAJ39	-0.0296973915613124	-1.70907893060611	-0.305934998898515	0.759820646873924	0.935496576440347	Gene	Caudate
ENSG00000240401.8	ENSG00000240401.8	ENSG00000240401		0.0199651454417741	-0.507052027287968	0.305912953999358	0.759837419105495	0.935496576440347	Gene	Caudate
ENSG00000129691.15	ENSG00000129691.15	ENSG00000129691	ASH2L	-0.0051726441391499	5.09728434933087	-0.305887438448988	0.759856832024421	0.935496576440347	Gene	Caudate
ENSG00000018189.12	ENSG00000018189.12	ENSG00000018189	RUFY3	0.0052406396029453	8.00484408393555	0.305878154868059	0.759863895260871	0.935496576440347	Gene	Caudate
ENSG00000270072.1	ENSG00000270072.1	ENSG00000270072		-0.0170447848027679	-0.729352897516811	-0.30584144581733	0.759891824842702	0.935496576440347	Gene	Caudate
ENSG00000165730.14	ENSG00000165730.14	ENSG00000165730	STOX1	-0.0108832048905587	5.20931622790192	-0.305654501730529	0.760034063583228	0.935501416774384	Gene	Caudate
ENSG00000163635.17	ENSG00000163635.17	ENSG00000163635	ATXN7	-0.0047560829565288	5.25857005233965	-0.305647374376468	0.760039486680734	0.935501416774384	Gene	Caudate
ENSG00000135763.9	ENSG00000135763.9	ENSG00000135763	URB2	-0.0062407720168697	3.75403281541625	-0.305644916691385	0.760041356699438	0.935501416774384	Gene	Caudate
ENSG00000127663.14	ENSG00000127663.14	ENSG00000127663	KDM4B	0.0056046865909076	5.06229348125253	0.305595809406776	0.760078722050577	0.935501416774384	Gene	Caudate
ENSG00000106066.14	ENSG00000106066.14	ENSG00000106066	CPVL	-0.01533519985135	3.42004077865842	-0.305477847090426	0.760168480956732	0.935501416774384	Gene	Caudate
ENSG00000160695.14	ENSG00000160695.14	ENSG00000160695	VPS11	0.0055254060648739	5.51738005671421	0.305468407537651	0.760175663762959	0.935501416774384	Gene	Caudate
ENSG00000237636.2	ENSG00000237636.2	ENSG00000237636	ANKRD26P3	-0.0270964552073432	0.875762509671348	-0.305417665221551	0.760214275293682	0.935501416774384	Gene	Caudate
ENSG00000203616.2	ENSG00000203616.2	ENSG00000203616	RHOT1P2	-0.0359246651799679	0.764197351558482	-0.305308365263386	0.760297447336241	0.935501416774384	Gene	Caudate
ENSG00000197249.13	ENSG00000197249.13	ENSG00000197249	SERPINA1	-0.0322946098417791	1.55617606072037	-0.305308308646574	0.76029749041965	0.935501416774384	Gene	Caudate
ENSG00000114988.11	ENSG00000114988.11	ENSG00000114988	LMAN2L	0.0101602892416831	3.96091511738537	0.305292172912555	0.760309769177701	0.935501416774384	Gene	Caudate
ENSG00000149090.11	ENSG00000149090.11	ENSG00000149090	PAMR1	0.0137929547928946	4.2585174285147	0.305258269524736	0.760335568728122	0.935501416774384	Gene	Caudate
ENSG00000186301.8	ENSG00000186301.8	ENSG00000186301	MST1P2	0.0177531535865961	0.44369476523941	0.305208156980975	0.760373703492838	0.935501416774384	Gene	Caudate
ENSG00000073905.8	ENSG00000073905.8	ENSG00000073905	VDAC1P1	0.0103444864386657	1.27101984963002	0.305032427142385	0.760507435429529	0.935546238558851	Gene	Caudate
ENSG00000251982.1	ENSG00000251982.1	ENSG00000251982	RN7SKP43	0.0233420328312259	-1.86593842803707	0.304940597164717	0.760577321700633	0.935546238558851	Gene	Caudate
ENSG00000230300.1	ENSG00000230300.1	ENSG00000230300	STARD13-IT1	-0.0149716207049494	-0.103821169263513	-0.304928535765034	0.760586501052024	0.935546238558851	Gene	Caudate
ENSG00000101150.17	ENSG00000101150.17	ENSG00000101150	TPD52L2	-0.0046175719684222	5.95040363128902	-0.304826575079731	0.760664099779437	0.935546238558851	Gene	Caudate
ENSG00000182986.12	ENSG00000182986.12	ENSG00000182986	ZNF320	0.0066884617268418	3.89868883850084	0.304816706708358	0.760671610381609	0.935546238558851	Gene	Caudate
ENSG00000204054.13	ENSG00000204054.13	ENSG00000204054	LINC00963	-0.0098200818322289	4.30130041353222	-0.304796611788226	0.760686904256955	0.935546238558851	Gene	Caudate
ENSG00000166411.13	ENSG00000166411.13	ENSG00000166411	IDH3A	-0.005370494182429	6.54184048875815	-0.304793923498182	0.760688950272349	0.935546238558851	Gene	Caudate
ENSG00000259209.3	ENSG00000259209.3	ENSG00000259209		0.023296441049786	-1.69411702681651	0.304626562082102	0.760816329729749	0.935547469716047	Gene	Caudate
ENSG00000240204.2	ENSG00000240204.2	ENSG00000240204	SMKR1	0.0116715953881559	1.24645554051832	0.304600610862616	0.760836081891946	0.935547469716047	Gene	Caudate
ENSG00000233184.6	ENSG00000233184.6	ENSG00000233184		-0.014406738600829	1.87187155875241	-0.304570022539462	0.76085936367782	0.935547469716047	Gene	Caudate
ENSG00000114209.14	ENSG00000114209.14	ENSG00000114209	PDCD10	-0.0057510949216615	4.93683647709506	-0.304477997766418	0.760929408091438	0.935547469716047	Gene	Caudate
ENSG00000256427.1	ENSG00000256427.1	ENSG00000256427		-0.0223663433512204	-0.515000713971545	-0.304439882191608	0.760958420237004	0.935547469716047	Gene	Caudate
ENSG00000091409.14	ENSG00000091409.14	ENSG00000091409	ITGA6	-0.0105379484228963	5.91638308312735	-0.304432066077971	0.760964369611164	0.935547469716047	Gene	Caudate
ENSG00000275709.1	ENSG00000275709.1	ENSG00000275709		0.0295253480413584	-2.09871593951151	0.30436943968885	0.76101203931542	0.935547469716047	Gene	Caudate
ENSG00000100865.14	ENSG00000100865.14	ENSG00000100865	CINP	-0.0042813698025838	4.95079103308848	-0.304358595693883	0.76102029359663	0.935547469716047	Gene	Caudate
ENSG00000248476.1	ENSG00000248476.1	ENSG00000248476	BACH1-IT1	0.0173755142187326	-0.701299292802595	0.304321633109061	0.761048429149545	0.935547469716047	Gene	Caudate
ENSG00000228265.5	ENSG00000228265.5	ENSG00000228265	RALY-AS1	0.0184878662269663	-0.586035095940322	0.30413408538294	0.761191193506055	0.935673997962645	Gene	Caudate
ENSG00000101901.11	ENSG00000101901.11	ENSG00000101901	ALG13	-0.0051363343696207	5.12597578700379	-0.303988615517481	0.761301933137194	0.935733278051268	Gene	Caudate
ENSG00000165175.15	ENSG00000165175.15	ENSG00000165175	MID1IP1	-0.0102839673825269	5.81919678092081	-0.30392409956549	0.761351047785756	0.935733278051268	Gene	Caudate
ENSG00000232229.5	ENSG00000232229.5	ENSG00000232229	LINC00865	-0.0256377216177756	1.0369161002338	-0.30389140640436	0.761375936775948	0.935733278051268	Gene	Caudate
ENSG00000171045.14	ENSG00000171045.14	ENSG00000171045	TSNARE1	0.0074443236439829	3.46919756687537	0.303861408287743	0.761398774272643	0.935733278051268	Gene	Caudate
ENSG00000163430.10	ENSG00000163430.10	ENSG00000163430	FSTL1	0.0107223636459428	5.36675631914399	0.303761862948025	0.761474559404179	0.935777452586478	Gene	Caudate
ENSG00000185896.10	ENSG00000185896.10	ENSG00000185896	LAMP1	0.0075129837185449	6.4454853530635	0.3036265357341	0.761577589414917	0.935855102028752	Gene	Caudate
ENSG00000103494.12	ENSG00000103494.12	ENSG00000103494	RPGRIP1L	0.006130708740918	5.03385371997318	0.303551871018767	0.761634436460249	0.935856025746984	Gene	Caudate
ENSG00000163930.9	ENSG00000163930.9	ENSG00000163930	BAP1	-0.0060485386054728	7.03037043912243	-0.303520884156344	0.761658029128889	0.935856025746984	Gene	Caudate
ENSG00000110330.8	ENSG00000110330.8	ENSG00000110330	BIRC2	0.0048407851084987	5.52521395795177	0.30345298701252	0.761709725195728	0.935869400720055	Gene	Caudate
ENSG00000206605.1	ENSG00000206605.1	ENSG00000206605	RNU6-946P	0.025737445444976	-2.28863058146381	0.30315848904961	0.761933964750377	0.935869400720055	Gene	Caudate
ENSG00000234350.4	ENSG00000234350.4	ENSG00000234350		0.010658336338873	0.88575093784452	0.303058454741235	0.762010138430909	0.935869400720055	Gene	Caudate
ENSG00000162298.17	ENSG00000162298.17	ENSG00000162298	SYVN1	-0.0064584222492498	4.42062731896631	-0.30305560370049	0.762012309462674	0.935869400720055	Gene	Caudate
ENSG00000140691.16	ENSG00000140691.16	ENSG00000140691	ARMC5	0.0083786722475223	3.1714702259773	0.303030570081313	0.762031372330402	0.935869400720055	Gene	Caudate
ENSG00000253807.5	ENSG00000253807.5	ENSG00000253807	LINC01170	-0.0164716482179148	1.14727884954461	-0.302984543114334	0.762066421815112	0.935869400720055	Gene	Caudate
ENSG00000122515.14	ENSG00000122515.14	ENSG00000122515	ZMIZ2	0.0072304558368814	5.88778204336142	0.302948326968077	0.762094000715065	0.935869400720055	Gene	Caudate
ENSG00000179820.15	ENSG00000179820.15	ENSG00000179820	MYADM	0.0103010830014482	3.98668825675811	0.302915727754678	0.762118825549611	0.935869400720055	Gene	Caudate
ENSG00000105556.11	ENSG00000105556.11	ENSG00000105556	MIER2	0.006585794168545	3.31638326028232	0.302881509044428	0.762144883921852	0.935869400720055	Gene	Caudate
ENSG00000144583.4	ENSG00000144583.4	ENSG00000144583	MARCH4	0.0093599075552486	3.76790610845999	0.302877491866626	0.762147943117285	0.935869400720055	Gene	Caudate
ENSG00000275227.1	ENSG00000275227.1	ENSG00000275227		-0.0224768996697325	-1.5793714798802	-0.302841587649277	0.762175285368181	0.935869400720055	Gene	Caudate
ENSG00000253671.1	ENSG00000253671.1	ENSG00000253671		0.0172360253993767	0.831569485310307	0.30281080635766	0.762198726578689	0.935869400720055	Gene	Caudate
ENSG00000186326.3	ENSG00000186326.3	ENSG00000186326	RGS9BP	0.0161669259050368	0.497339699408947	0.302808940380944	0.762200147603195	0.935869400720055	Gene	Caudate
ENSG00000168002.11	ENSG00000168002.11	ENSG00000168002	POLR2G	-0.0057865671693988	4.57498411608625	-0.302743998164222	0.762249604499577	0.935869400720055	Gene	Caudate
ENSG00000272911.1	ENSG00000272911.1	ENSG00000272911		0.0239855158106395	-1.55424981916392	0.30272170365951	0.762266583156308	0.935869400720055	Gene	Caudate
ENSG00000136383.6	ENSG00000136383.6	ENSG00000136383	ALPK3	-0.012793790500405	2.90212519507854	-0.302636320950205	0.762331608480377	0.9359003146554	Gene	Caudate
ENSG00000198930.12	ENSG00000198930.12	ENSG00000198930	CSAG1	0.0272676364323375	-1.83818761754696	0.30253043465215	0.762412251161439	0.935917610833002	Gene	Caudate
ENSG00000111880.15	ENSG00000111880.15	ENSG00000111880	RNGTT	-0.0048465324068473	5.28341856904655	-0.302375359854388	0.762530360326598	0.935917610833002	Gene	Caudate
ENSG00000140365.15	ENSG00000140365.15	ENSG00000140365	COMMD4	-0.0067104531180045	3.86511507490419	-0.302308769593697	0.762581078976208	0.935917610833002	Gene	Caudate
ENSG00000158711.13	ENSG00000158711.13	ENSG00000158711	ELK4	0.0057519467936477	5.79976845374204	0.302196438733159	0.762666638394935	0.935917610833002	Gene	Caudate
ENSG00000265452.1	ENSG00000265452.1	ENSG00000265452	MIR3682	-0.0159787965394166	1.65591141473803	-0.302140942853038	0.762708909200334	0.935917610833002	Gene	Caudate
ENSG00000237491.8	ENSG00000237491.8	ENSG00000237491		0.0118342140635566	1.49026049510309	0.30210800554431	0.762733997643113	0.935917610833002	Gene	Caudate
ENSG00000237645.1	ENSG00000237645.1	ENSG00000237645		0.0172397208630111	-0.545217881259292	0.302081350771039	0.762754300843763	0.935917610833002	Gene	Caudate
ENSG00000113739.10	ENSG00000113739.10	ENSG00000113739	STC2	-0.0331062340788196	-0.782414301493201	-0.302076628483457	0.762757897873338	0.935917610833002	Gene	Caudate
ENSG00000124523.15	ENSG00000124523.15	ENSG00000124523	SIRT5	0.0051861201457677	4.99371439845456	0.301965228703697	0.762842754066328	0.935917610833002	Gene	Caudate
ENSG00000212125.2	ENSG00000212125.2	ENSG00000212125	TAS2R15P	0.0100395534282284	1.44231654426624	0.301957982737062	0.762848273612115	0.935917610833002	Gene	Caudate
ENSG00000105499.13	ENSG00000105499.13	ENSG00000105499	PLA2G4C	0.0115713807247929	5.3306881533144	0.301933920758571	0.762866602680955	0.935917610833002	Gene	Caudate
ENSG00000159210.9	ENSG00000159210.9	ENSG00000159210	SNF8	-0.0045679110681894	4.60026762409714	-0.301916271148565	0.762880047251147	0.935917610833002	Gene	Caudate
ENSG00000158859.9	ENSG00000158859.9	ENSG00000158859	ADAMTS4	0.0164964828895055	5.61467002410187	0.301853072065044	0.762928189669509	0.935917610833002	Gene	Caudate
ENSG00000231769.2	ENSG00000231769.2	ENSG00000231769		0.0146586635281405	0.491599077230567	0.301840220221133	0.762937979779284	0.935917610833002	Gene	Caudate
ENSG00000168301.12	ENSG00000168301.12	ENSG00000168301	KCTD6	0.0077107721960914	3.47431479109501	0.30183310964297	0.762943396398991	0.935917610833002	Gene	Caudate
ENSG00000177370.4	ENSG00000177370.4	ENSG00000177370	TIMM22	-0.0067387139970933	3.24645463986152	-0.301693759962901	0.763049551050138	0.935998947935327	Gene	Caudate
ENSG00000131174.4	ENSG00000131174.4	ENSG00000131174	COX7B	0.0065950517804279	6.29804298046989	0.301388776246585	0.76328189901709	0.936111162631669	Gene	Caudate
ENSG00000269318.1	ENSG00000269318.1	ENSG00000269318		-0.0192328351983711	-0.998381547348198	-0.30138778722645	0.763282652524343	0.936111162631669	Gene	Caudate
ENSG00000257298.1	ENSG00000257298.1	ENSG00000257298		0.0156231348545966	0.438108632223481	0.301300358261729	0.763349263138663	0.936111162631669	Gene	Caudate
ENSG00000006837.11	ENSG00000006837.11	ENSG00000006837	CDKL3	0.0088597600587141	1.65043444256331	0.301291425499136	0.763356068954847	0.936111162631669	Gene	Caudate
ENSG00000165169.10	ENSG00000165169.10	ENSG00000165169	DYNLT3	0.0079258121518938	5.58343771775826	0.301193705821727	0.76343052216738	0.936111162631669	Gene	Caudate
ENSG00000143224.17	ENSG00000143224.17	ENSG00000143224	PPOX	0.0068670942533519	3.42680704463029	0.301171943385019	0.76344710339846	0.936111162631669	Gene	Caudate
ENSG00000114316.12	ENSG00000114316.12	ENSG00000114316	USP4	0.0035491082529742	5.93649852608121	0.301161349336475	0.763455175253064	0.936111162631669	Gene	Caudate
ENSG00000105887.10	ENSG00000105887.10	ENSG00000105887	MTPN	-0.0063553112156786	8.22383531259716	-0.301121425306225	0.763485594542088	0.936111162631669	Gene	Caudate
ENSG00000115648.13	ENSG00000115648.13	ENSG00000115648	MLPH	-0.0358779553408528	-1.90039322119358	-0.301079805139342	0.763517306557597	0.936111162631669	Gene	Caudate
ENSG00000187479.5	ENSG00000187479.5	ENSG00000187479	C11orf96	-0.0291114060902633	1.60631160153156	-0.301006788889432	0.76357294142589	0.936111162631669	Gene	Caudate
ENSG00000165895.17	ENSG00000165895.17	ENSG00000165895	ARHGAP42	-0.0094263527967582	3.67613719027787	-0.300923754918812	0.763636210804679	0.936111162631669	Gene	Caudate
ENSG00000070614.14	ENSG00000070614.14	ENSG00000070614	NDST1	-0.0067428884423732	7.07732334899434	-0.300862093712239	0.763683195807876	0.936111162631669	Gene	Caudate
ENSG00000205643.10	ENSG00000205643.10	ENSG00000205643	CDPF1	0.0089005396411226	1.82510406212661	0.300858671550464	0.763685803474332	0.936111162631669	Gene	Caudate
ENSG00000235118.7	ENSG00000235118.7	ENSG00000235118		0.0191004446417205	0.298720514263491	0.300841353953993	0.763698999418769	0.936111162631669	Gene	Caudate
ENSG00000160336.14	ENSG00000160336.14	ENSG00000160336	ZNF761	-0.0089903237237086	3.41570938530509	-0.300764449517458	0.763757601147343	0.936130740241284	Gene	Caudate
ENSG00000184378.2	ENSG00000184378.2	ENSG00000184378	ACTRT3	0.0293628116132348	0.567819400718122	0.300715787509802	0.763794682645776	0.936130740241284	Gene	Caudate
ENSG00000256287.1	ENSG00000256287.1	ENSG00000256287		-0.0258405282208571	-1.34707567515539	-0.300515272354087	0.763947485252683	0.936189500039907	Gene	Caudate
ENSG00000276975.2	ENSG00000276975.2	ENSG00000276975	HYDIN2	-0.0086724954056347	5.1916854918769	-0.30045221432658	0.763995540540714	0.936189500039907	Gene	Caudate
ENSG00000228393.3	ENSG00000228393.3	ENSG00000228393	LINC01004	-0.0114027706072705	1.00474359514523	-0.300377845804658	0.764052216507903	0.936189500039907	Gene	Caudate
ENSG00000223478.1	ENSG00000223478.1	ENSG00000223478		-0.0149966910915496	0.486874766002805	-0.30036567326257	0.764061493276717	0.936189500039907	Gene	Caudate
ENSG00000128973.12	ENSG00000128973.12	ENSG00000128973	CLN6	-0.0072805747287464	3.00858873941704	-0.300311536710097	0.764102751486463	0.936189500039907	Gene	Caudate
ENSG00000254556.1	ENSG00000254556.1	ENSG00000254556		0.0128930541728434	1.43421370721245	0.300310234479769	0.764103743942352	0.936189500039907	Gene	Caudate
ENSG00000008517.16	ENSG00000008517.16	ENSG00000008517	IL32	-0.0337638433590059	0.237990443074132	-0.300286762407168	0.764121632547048	0.936189500039907	Gene	Caudate
ENSG00000148358.19	ENSG00000148358.19	ENSG00000148358	GPR107	-0.0037502853563974	6.43259713216776	-0.300053895422267	0.76429911266075	0.936310206536857	Gene	Caudate
ENSG00000188859.6	ENSG00000188859.6	ENSG00000188859	FAM78B	0.0066242278714673	3.21821650839664	0.300020068173259	0.764324895211444	0.936310206536857	Gene	Caudate
ENSG00000155096.13	ENSG00000155096.13	ENSG00000155096	AZIN1	-0.0065276348587698	7.23535132477518	-0.300000586793743	0.764339743704773	0.936310206536857	Gene	Caudate
ENSG00000215386.11	ENSG00000215386.11	ENSG00000215386	MIR99AHG	0.0071152234442422	4.89278750629917	0.299907420612717	0.764410755146516	0.93634836072393	Gene	Caudate
ENSG00000206715.1	ENSG00000206715.1	ENSG00000206715	RNU6-444P	-0.0245894870075929	-1.78263789870081	-0.299825781789692	0.76447298204891	0.936375751061993	Gene	Caudate
ENSG00000083454.21	ENSG00000083454.21	ENSG00000083454	P2RX5	0.0095843189914663	2.32347139967992	0.299748832947098	0.764531635543059	0.936396262516099	Gene	Caudate
ENSG00000185730.7	ENSG00000185730.7	ENSG00000185730	ZNF696	0.0083290133647472	2.10108271968123	0.299547059152315	0.764685442061646	0.936396262516099	Gene	Caudate
ENSG00000170949.17	ENSG00000170949.17	ENSG00000170949	ZNF160	0.0052685139784304	5.4752187245043	0.29950282455098	0.76471916210624	0.936396262516099	Gene	Caudate
ENSG00000168807.16	ENSG00000168807.16	ENSG00000168807	SNTB2	0.0082067431107227	5.32671419080352	0.29949997501362	0.764721334324437	0.936396262516099	Gene	Caudate
ENSG00000258858.1	ENSG00000258858.1	ENSG00000258858		0.0326069298829384	-2.40287214781253	0.299443557068786	0.764764342420557	0.936396262516099	Gene	Caudate
ENSG00000073331.17	ENSG00000073331.17	ENSG00000073331	ALPK1	0.00781209844177	4.3042999693213	0.299422607904158	0.764780312412914	0.936396262516099	Gene	Caudate
ENSG00000111704.10	ENSG00000111704.10	ENSG00000111704	NANOG	-0.0272712867590938	-1.37421186343837	-0.299385304492169	0.764808749843365	0.936396262516099	Gene	Caudate
ENSG00000226221.1	ENSG00000226221.1	ENSG00000226221	RPL26P19	-0.0103565917369932	2.33747995125849	-0.299371964254839	0.7648189195553	0.936396262516099	Gene	Caudate
ENSG00000130826.16	ENSG00000130826.16	ENSG00000130826	DKC1	0.0047724824805911	4.25712963547415	0.299290707165911	0.764880865448385	0.936396262516099	Gene	Caudate
ENSG00000240322.3	ENSG00000240322.3	ENSG00000240322	RN7SL481P	-0.025131622270066	-2.06833739208612	-0.299249387152763	0.764912366111476	0.936396262516099	Gene	Caudate
ENSG00000260641.1	ENSG00000260641.1	ENSG00000260641		-0.0154366318238356	1.6016868956838	-0.299194828731964	0.764953959785219	0.936396262516099	Gene	Caudate
ENSG00000207741.1	ENSG00000207741.1	ENSG00000207741	MIR590	-0.0240750673469119	-1.91590150733301	-0.299143067488342	0.764993421605648	0.936396262516099	Gene	Caudate
ENSG00000224261.2	ENSG00000224261.2	ENSG00000224261	RPSAP18	0.0164457342643709	-0.872326311009112	0.299088476016743	0.765035041803484	0.936396262516099	Gene	Caudate
ENSG00000254712.1	ENSG00000254712.1	ENSG00000254712		0.0201493103897239	-1.21677323270415	0.299071655174882	0.765047866045808	0.936396262516099	Gene	Caudate
ENSG00000143036.16	ENSG00000143036.16	ENSG00000143036	SLC44A3	-0.0180614665398399	2.32124492046292	-0.298954481239343	0.765137201474646	0.936414146808206	Gene	Caudate
ENSG00000152457.17	ENSG00000152457.17	ENSG00000152457	DCLRE1C	-0.0061396264671871	2.84500658064162	-0.298932900233134	0.765153655548006	0.936414146808206	Gene	Caudate
ENSG00000272397.1	ENSG00000272397.1	ENSG00000272397		-0.0208865200459076	-0.9359060498397	-0.298838796753961	0.765225404398346	0.936414146808206	Gene	Caudate
ENSG00000165119.19	ENSG00000165119.19	ENSG00000165119	HNRNPK	-0.0042209203869186	8.01693534544216	-0.298818557878987	0.765240835718155	0.936414146808206	Gene	Caudate
ENSG00000186715.10	ENSG00000186715.10	ENSG00000186715	MST1L	-0.0337137009328951	-1.2362507258672	-0.298620841945576	0.765391591003583	0.936414146808206	Gene	Caudate
ENSG00000250770.3	ENSG00000250770.3	ENSG00000250770		-0.0139452154542246	2.60648145003168	-0.29858873456792	0.765416073215637	0.936414146808206	Gene	Caudate
ENSG00000011465.16	ENSG00000011465.16	ENSG00000011465	DCN	0.0121966243342474	5.45436597774838	0.29858051283388	0.76542234241187	0.936414146808206	Gene	Caudate
ENSG00000113391.17	ENSG00000113391.17	ENSG00000113391	FAM172A	-0.0039358135171909	5.55045673905765	-0.298544759224934	0.765449605257453	0.936414146808206	Gene	Caudate
ENSG00000106714.17	ENSG00000106714.17	ENSG00000106714	CNTNAP3	-0.0089860552566915	4.56935312792749	-0.298515926461205	0.765471591031895	0.936414146808206	Gene	Caudate
ENSG00000116254.17	ENSG00000116254.17	ENSG00000116254	CHD5	0.0088605900779473	5.00074669897835	0.298454858876401	0.765518157369273	0.936414146808206	Gene	Caudate
ENSG00000132938.19	ENSG00000132938.19	ENSG00000132938	MTUS2	0.0079697686289753	5.04900625447221	0.298390266367629	0.765567412519982	0.936414146808206	Gene	Caudate
ENSG00000178950.16	ENSG00000178950.16	ENSG00000178950	GAK	0.0052468260059588	5.73310474240713	0.298363154525678	0.765588086994497	0.936414146808206	Gene	Caudate
ENSG00000214457.3	ENSG00000214457.3	ENSG00000214457	RPL7P29	0.0172360886794767	-0.63375175769068	0.298319011208679	0.765621749392213	0.936414146808206	Gene	Caudate
ENSG00000264456.1	ENSG00000264456.1	ENSG00000264456		-0.0176825419403318	-0.63041189217071	-0.298303323693332	0.765633712337928	0.936414146808206	Gene	Caudate
ENSG00000204977.9	ENSG00000204977.9	ENSG00000204977	TRIM13	0.006468059210506	4.61390753269287	0.298268203680726	0.765660494271611	0.936414146808206	Gene	Caudate
ENSG00000120129.5	ENSG00000120129.5	ENSG00000120129	DUSP1	-0.025262968799818	5.31985548730354	-0.298091854407587	0.765794979525791	0.936529859372164	Gene	Caudate
ENSG00000258525.1	ENSG00000258525.1	ENSG00000258525		0.032276291381768	-2.00824633921649	0.297920408792394	0.765925732008195	0.936573108858643	Gene	Caudate
ENSG00000276740.1	ENSG00000276740.1	ENSG00000276740		0.015268638845257	-0.265056134084301	0.297919686295691	0.765926283032298	0.936573108858643	Gene	Caudate
ENSG00000135624.15	ENSG00000135624.15	ENSG00000135624	CCT7	0.0051709660841538	6.59584848975486	0.297888630993438	0.765949967986448	0.936573108858643	Gene	Caudate
ENSG00000137513.9	ENSG00000137513.9	ENSG00000137513	NARS2	0.0071617863351283	3.53202546532594	0.297718441593811	0.766079770272365	0.936625875511384	Gene	Caudate
ENSG00000025423.11	ENSG00000025423.11	ENSG00000025423	HSD17B6	-0.0140883308009085	4.2259749208676	-0.297706957426377	0.766088529405455	0.936625875511384	Gene	Caudate
ENSG00000215146.4	ENSG00000215146.4	ENSG00000215146		0.021803318770343	3.76868809650268	0.29767519912413	0.766112752057421	0.936625875511384	Gene	Caudate
ENSG00000127184.11	ENSG00000127184.11	ENSG00000127184	COX7C	-0.0069738321913051	7.13841277957397	-0.297566186239106	0.766195899972779	0.936661248399523	Gene	Caudate
ENSG00000153157.12	ENSG00000153157.12	ENSG00000153157	SYCP2L	0.012173319664448	1.76490856991108	0.297512199174758	0.766237078783766	0.936661248399523	Gene	Caudate
ENSG00000272223.1	ENSG00000272223.1	ENSG00000272223		0.0261319071094085	-2.14323340998058	0.297449500020532	0.766284903602073	0.936661248399523	Gene	Caudate
ENSG00000255002.1	ENSG00000255002.1	ENSG00000255002		0.0358587635490771	-2.20288153402282	0.297428137461232	0.766301198452198	0.936661248399523	Gene	Caudate
ENSG00000279791.1	ENSG00000279791.1	ENSG00000279791		-0.0254494558948218	-1.64111842774192	-0.297342954816586	0.766366174771395	0.936691924495526	Gene	Caudate
ENSG00000157703.15	ENSG00000157703.15	ENSG00000157703	SVOPL	-0.0167832661969225	0.263877958608301	-0.297018868181821	0.766613399317888	0.936743536658719	Gene	Caudate
ENSG00000198887.8	ENSG00000198887.8	ENSG00000198887	SMC5	0.005591667145538	5.17814568508094	0.296996841121343	0.766630203191088	0.936743536658719	Gene	Caudate
ENSG00000249459.8	ENSG00000249459.8	ENSG00000249459	ZNF286B	-0.0088712864860174	1.96740467044464	-0.296990320601786	0.766635177547497	0.936743536658719	Gene	Caudate
ENSG00000149658.17	ENSG00000149658.17	ENSG00000149658	YTHDF1	0.0059362748912771	5.17019423328631	0.296924001593589	0.766685771362464	0.936743536658719	Gene	Caudate
ENSG00000213057.5	ENSG00000213057.5	ENSG00000213057	C1orf220	0.0115000150098769	1.04728175687281	0.29691172984733	0.766695133410216	0.936743536658719	Gene	Caudate
ENSG00000213390.10	ENSG00000213390.10	ENSG00000213390	ARHGAP19	0.007524053930028	3.5666844719322	0.296876015458803	0.76672237991542	0.936743536658719	Gene	Caudate
ENSG00000276141.4	ENSG00000276141.4	ENSG00000276141	WHAMMP3	-0.0081131214336018	2.71807357625415	-0.296874995651173	0.766723157930862	0.936743536658719	Gene	Caudate
ENSG00000261716.1	ENSG00000261716.1	ENSG00000261716		-0.0155078020835202	3.08667038173123	-0.296807134356783	0.766774930122475	0.936743536658719	Gene	Caudate
ENSG00000189269.12	ENSG00000189269.12	ENSG00000189269	DRICH1	0.0209912616378666	-0.389403407365106	0.29677992295789	0.766795690317157	0.936743536658719	Gene	Caudate
ENSG00000221716.1	ENSG00000221716.1	ENSG00000221716	SNORA11	-0.0268666855374448	-2.07757250475206	-0.296759757294776	0.766811075268294	0.936743536658719	Gene	Caudate
ENSG00000232034.1	ENSG00000232034.1	ENSG00000232034		-0.0137596115369628	1.56200997898954	-0.296637516458419	0.766904338213006	0.936743536658719	Gene	Caudate
ENSG00000188811.13	ENSG00000188811.13	ENSG00000188811	NHLRC3	0.00584831592236	4.80291103815275	0.296623167184697	0.766915286131405	0.936743536658719	Gene	Caudate
ENSG00000140740.10	ENSG00000140740.10	ENSG00000140740	UQCRC2	-0.0038170089200381	7.01150724753674	-0.296607990731193	0.766926865205517	0.936743536658719	Gene	Caudate
ENSG00000239213.5	ENSG00000239213.5	ENSG00000239213	NCK1-AS1	0.0145705051103134	0.343447915525584	0.296269174555555	0.767185383046385	0.936904517130743	Gene	Caudate
ENSG00000139547.7	ENSG00000139547.7	ENSG00000139547	RDH16	-0.0125187243337311	0.111810110595067	-0.296268715764366	0.767185733123192	0.936904517130743	Gene	Caudate
ENSG00000095574.11	ENSG00000095574.11	ENSG00000095574	IKZF5	0.0076120591412482	5.05387645375444	0.296252760859103	0.767197907410855	0.936904517130743	Gene	Caudate
ENSG00000117906.13	ENSG00000117906.13	ENSG00000117906	RCN2	0.005940544039578	6.08084848922502	0.296226144385423	0.76721821706798	0.936904517130743	Gene	Caudate
ENSG00000234056.1	ENSG00000234056.1	ENSG00000234056	LINC00463	-0.0243103520352347	0.860072063424059	-0.296107012008566	0.767309122802026	0.936966814472263	Gene	Caudate
ENSG00000163565.18	ENSG00000163565.18	ENSG00000163565	IFI16	-0.0123601570696916	3.96004398422753	-0.29596089644896	0.767420622844384	0.937054251890668	Gene	Caudate
ENSG00000185482.7	ENSG00000185482.7	ENSG00000185482	STAC3	-0.0134008594979924	0.432248733493533	-0.295727846798342	0.767598471852122	0.937193784936465	Gene	Caudate
ENSG00000101290.13	ENSG00000101290.13	ENSG00000101290	CDS2	0.0049204011129763	8.13803599888632	0.295647345452436	0.767659908331197	0.937193784936465	Gene	Caudate
ENSG00000178150.8	ENSG00000178150.8	ENSG00000178150	ZNF114	-0.0161535384848062	-0.227199647020398	-0.295614149651144	0.767685242907773	0.937193784936465	Gene	Caudate
ENSG00000168904.14	ENSG00000168904.14	ENSG00000168904	LRRC28	0.0045716466142009	4.15904514192648	0.295602019854528	0.76769450026301	0.937193784936465	Gene	Caudate
ENSG00000224019.1	ENSG00000224019.1	ENSG00000224019	RPL21P32	0.0186609946898952	-1.00205102476656	0.295539285705276	0.767742378950884	0.937203523558981	Gene	Caudate
ENSG00000267474.1	ENSG00000267474.1	ENSG00000267474		0.027561390158879	-2.00953178379514	0.295337069283216	0.767896716532323	0.937342968656652	Gene	Caudate
ENSG00000100567.12	ENSG00000100567.12	ENSG00000100567	PSMA3	-0.0051460672998748	4.61723783144903	-0.295256900121876	0.767957906576164	0.937342968656652	Gene	Caudate
ENSG00000277952.1	ENSG00000277952.1	ENSG00000277952		0.0216699752400004	-1.53400006212382	0.295208696011443	0.767994699622482	0.937342968656652	Gene	Caudate
ENSG00000248569.1	ENSG00000248569.1	ENSG00000248569		-0.0132316342311073	-0.166476583381187	-0.295166178279021	0.768027152827877	0.937342968656652	Gene	Caudate
ENSG00000180481.10	ENSG00000180481.10	ENSG00000180481	GLIPR1L2	0.0178114123742974	2.1686718574263	0.295128193095463	0.768056146745824	0.937342968656652	Gene	Caudate
ENSG00000145945.5	ENSG00000145945.5	ENSG00000145945	FAM50B	0.0076039066682745	3.68277699049915	0.295035710330131	0.768126739782453	0.937353951381859	Gene	Caudate
ENSG00000132164.9	ENSG00000132164.9	ENSG00000132164	SLC6A11	-0.014115181255407	3.29103077055118	-0.295011838744126	0.768144961520692	0.937353951381859	Gene	Caudate
ENSG00000060688.12	ENSG00000060688.12	ENSG00000060688	SNRNP40	-0.0048345063709327	4.1601924624102	-0.294835894852066	0.768279267563448	0.937388870351343	Gene	Caudate
ENSG00000231967.1	ENSG00000231967.1	ENSG00000231967		-0.0205875294692102	-1.49553258463701	-0.294729841196231	0.76836022655708	0.937388870351343	Gene	Caudate
ENSG00000225022.1	ENSG00000225022.1	ENSG00000225022	UBE2D3P1	0.0161751760979602	-0.822501384435577	0.294713994296207	0.768372323944693	0.937388870351343	Gene	Caudate
ENSG00000133678.13	ENSG00000133678.13	ENSG00000133678	TMEM254	0.0057781586642135	3.60415078797545	0.294670396742844	0.768405606235365	0.937388870351343	Gene	Caudate
ENSG00000004700.15	ENSG00000004700.15	ENSG00000004700	RECQL	-0.00570252298774	4.38824565106497	-0.294643315793876	0.768426279996943	0.937388870351343	Gene	Caudate
ENSG00000150627.15	ENSG00000150627.15	ENSG00000150627	WDR17	0.0065413470845643	7.12203841071211	0.294556014941621	0.768492927125568	0.937388870351343	Gene	Caudate
ENSG00000263345.1	ENSG00000263345.1	ENSG00000263345		0.0363494090387497	-2.37838236483359	0.29446525073511	0.768562220066128	0.937388870351343	Gene	Caudate
ENSG00000176209.11	ENSG00000176209.11	ENSG00000176209	SMIM19	-0.0062673039252766	3.83270853144607	-0.294399607112525	0.768612336128557	0.937388870351343	Gene	Caudate
ENSG00000134243.11	ENSG00000134243.11	ENSG00000134243	SORT1	0.0077293498875847	8.71860602185008	0.294384352015165	0.768623982873633	0.937388870351343	Gene	Caudate
ENSG00000199545.1	ENSG00000199545.1	ENSG00000199545	RNA5SP195	0.0180128175887884	-0.562717190454313	0.29437448529766	0.768631515802906	0.937388870351343	Gene	Caudate
ENSG00000228315.11	ENSG00000228315.11	ENSG00000228315	GUSBP11	0.0193826354573095	-1.35333432121942	0.294368510137025	0.768636077661259	0.937388870351343	Gene	Caudate
ENSG00000213204.8	ENSG00000213204.8	ENSG00000213204		0.0155651507508194	0.147284143256938	0.294347015554776	0.768652488205333	0.937388870351343	Gene	Caudate
ENSG00000258682.1	ENSG00000258682.1	ENSG00000258682		-0.0203828176530298	-1.40998808139333	-0.294178045805238	0.768781495756704	0.937497522056668	Gene	Caudate
ENSG00000278058.1	ENSG00000278058.1	ENSG00000278058		-0.0213093608873914	-1.46156398883761	-0.294120889346342	0.768825135879858	0.937502065805529	Gene	Caudate
ENSG00000143363.15	ENSG00000143363.15	ENSG00000143363	PRUNE1	-0.0048489519609441	3.99250593918352	-0.29370125317279	0.769145559175834	0.937672898173832	Gene	Caudate
ENSG00000168071.21	ENSG00000168071.21	ENSG00000168071	CCDC88B	0.010744180416041	2.89449417208916	0.293694253208285	0.769150904502975	0.937672898173832	Gene	Caudate
ENSG00000137449.15	ENSG00000137449.15	ENSG00000137449	CPEB2	0.0068141366203428	6.55655705421623	0.293652116512652	0.769183081244969	0.937672898173832	Gene	Caudate
ENSG00000267309.1	ENSG00000267309.1	ENSG00000267309		0.0087800168148664	1.59057360225612	0.293623327407909	0.769205065628213	0.937672898173832	Gene	Caudate
ENSG00000091732.15	ENSG00000091732.15	ENSG00000091732	ZC3HC1	0.0044423142978366	3.42223501008107	0.293584542440064	0.769234683502197	0.937672898173832	Gene	Caudate
ENSG00000103353.15	ENSG00000103353.15	ENSG00000103353	UBFD1	-0.0039997042114063	5.54995826496637	-0.293577446488332	0.769240102313524	0.937672898173832	Gene	Caudate
ENSG00000204791.8	ENSG00000204791.8	ENSG00000204791	SMPD5	-0.0306128447817292	-1.63266671055055	-0.293516365493135	0.769286747178271	0.937672898173832	Gene	Caudate
ENSG00000178974.9	ENSG00000178974.9	ENSG00000178974	FBXO34	-0.0057533737500676	5.71627905163468	-0.293428564795596	0.769353798170879	0.937672898173832	Gene	Caudate
ENSG00000143252.14	ENSG00000143252.14	ENSG00000143252	SDHC	0.0042300326262814	7.28148762126953	0.293409793819709	0.769368133276734	0.937672898173832	Gene	Caudate
ENSG00000036448.9	ENSG00000036448.9	ENSG00000036448	MYOM2	-0.0106467487183949	3.16583361929167	-0.293402584280452	0.76937363911212	0.937672898173832	Gene	Caudate
ENSG00000163328.13	ENSG00000163328.13	ENSG00000163328	GPR155	0.0081414311838876	7.45736922597677	0.293362348669229	0.769404366761932	0.937672898173832	Gene	Caudate
ENSG00000262001.1	ENSG00000262001.1	ENSG00000262001	DLGAP1-AS2	0.0162991206622059	0.533742332747719	0.293086596242615	0.769614966708514	0.937843282689086	Gene	Caudate
ENSG00000280543.1	ENSG00000280543.1	ENSG00000280543	ASAP1-IT2	0.0130267762378957	-0.249094693519773	0.293019065961199	0.76966654410049	0.937843282689086	Gene	Caudate
ENSG00000110048.11	ENSG00000110048.11	ENSG00000110048	OSBP	-0.0041302918045812	6.21590320171214	-0.292974472613007	0.769700603583512	0.937843282689086	Gene	Caudate
ENSG00000279311.1	ENSG00000279311.1	ENSG00000279311		0.014833085349247	0.202513907933644	0.292970170251131	0.769703889662701	0.937843282689086	Gene	Caudate
ENSG00000054611.13	ENSG00000054611.13	ENSG00000054611	TBC1D22A	-0.0046031473439222	4.31790256892777	-0.292752749147479	0.769869958031618	0.937942869488552	Gene	Caudate
ENSG00000170365.9	ENSG00000170365.9	ENSG00000170365	SMAD1	0.0095784551546876	4.03914096333741	0.292668306600489	0.769934458933435	0.937942869488552	Gene	Caudate
ENSG00000005007.12	ENSG00000005007.12	ENSG00000005007	UPF1	0.0063355729217843	6.03328114089911	0.292645732344523	0.769951702405808	0.937942869488552	Gene	Caudate
ENSG00000189266.11	ENSG00000189266.11	ENSG00000189266	PNRC2	0.0062632472467156	5.96826351672386	0.292554355868896	0.770021502007094	0.937942869488552	Gene	Caudate
ENSG00000228201.1	ENSG00000228201.1	ENSG00000228201		0.0207710119547282	-1.31994337043136	0.292512153177743	0.770053739940272	0.937942869488552	Gene	Caudate
ENSG00000175054.14	ENSG00000175054.14	ENSG00000175054	ATR	0.0048907390754948	6.01447616222081	0.292456084736535	0.770096570306129	0.937942869488552	Gene	Caudate
ENSG00000273240.1	ENSG00000273240.1	ENSG00000273240		-0.0267334516706837	-1.85316057177182	-0.292409275497472	0.770132328158929	0.937942869488552	Gene	Caudate
ENSG00000177169.9	ENSG00000177169.9	ENSG00000177169	ULK1	0.0086341330659032	6.74222034094568	0.29235415259726	0.77017443749538	0.937942869488552	Gene	Caudate
ENSG00000166479.9	ENSG00000166479.9	ENSG00000166479	TMX3	0.0054547440046244	5.72696801746333	0.292250698158701	0.770253469965806	0.937942869488552	Gene	Caudate
ENSG00000165476.13	ENSG00000165476.13	ENSG00000165476	REEP3	-0.0103087655983982	6.03954408555495	-0.292210796792016	0.770283952657986	0.937942869488552	Gene	Caudate
ENSG00000279891.1	ENSG00000279891.1	ENSG00000279891		0.016225780568758	-0.484541436243958	0.292128856818773	0.770346551906029	0.937942869488552	Gene	Caudate
ENSG00000175893.11	ENSG00000175893.11	ENSG00000175893	ZDHHC21	-0.0066674367502291	6.18701954681079	-0.292002565008825	0.770443037333676	0.937942869488552	Gene	Caudate
ENSG00000269313.5	ENSG00000269313.5	ENSG00000269313	MAGIX	0.0097309383122843	1.1301998850295	0.291917926906127	0.770507701824948	0.937942869488552	Gene	Caudate
ENSG00000169126.15	ENSG00000169126.15	ENSG00000169126	ARMC4	-0.0113897878474354	1.16822754575853	-0.291894293927069	0.770525757980858	0.937942869488552	Gene	Caudate
ENSG00000182158.14	ENSG00000182158.14	ENSG00000182158	CREB3L2	-0.0057779473345652	4.87687704018998	-0.291845865172807	0.770562759086548	0.937942869488552	Gene	Caudate
ENSG00000008952.16	ENSG00000008952.16	ENSG00000008952	SEC62	-0.0050914497501474	7.97841175411863	-0.29159349853965	0.770755583687756	0.937942869488552	Gene	Caudate
ENSG00000277423.1	ENSG00000277423.1	ENSG00000277423		0.0269467577658316	-2.21712869676933	0.291542316600618	0.770794691769459	0.937942869488552	Gene	Caudate
ENSG00000124257.6	ENSG00000124257.6	ENSG00000124257	NEURL2	0.011478840960664	0.724880320240077	0.291457948651557	0.770859158533646	0.937942869488552	Gene	Caudate
ENSG00000224631.4	ENSG00000224631.4	ENSG00000224631		-0.0113878538083531	2.67977472096817	-0.291439405841588	0.770873327574647	0.937942869488552	Gene	Caudate
ENSG00000154917.10	ENSG00000154917.10	ENSG00000154917	RAB6B	-0.0052269700871238	7.68435246796294	-0.291410330115436	0.77089554524404	0.937942869488552	Gene	Caudate
ENSG00000143578.15	ENSG00000143578.15	ENSG00000143578	CREB3L4	0.0137831952505983	0.963491599144383	0.291351404802415	0.770940572492644	0.937942869488552	Gene	Caudate
ENSG00000091651.8	ENSG00000091651.8	ENSG00000091651	ORC6	-0.0102531864688953	1.03021701566468	-0.291315254606312	0.770968196723775	0.937942869488552	Gene	Caudate
ENSG00000171606.17	ENSG00000171606.17	ENSG00000171606	ZNF274	-0.0062612838044485	4.08645828005281	-0.291311234837775	0.770971268454455	0.937942869488552	Gene	Caudate
ENSG00000268288.1	ENSG00000268288.1	ENSG00000268288		0.0190023816096511	-0.997284705748806	0.291263329888158	0.771007875591816	0.937942869488552	Gene	Caudate
ENSG00000177842.11	ENSG00000177842.11	ENSG00000177842	ZNF620	0.0072776386532199	2.63038852556552	0.291198682192608	0.771057277709413	0.937942869488552	Gene	Caudate
ENSG00000256546.1	ENSG00000256546.1	ENSG00000256546		0.0161317103695534	-0.571459894388044	0.291136235779594	0.771104998548298	0.937942869488552	Gene	Caudate
ENSG00000239381.6	ENSG00000239381.6	ENSG00000239381		0.0150244441549361	-0.259614189539843	0.291132608586116	0.771107770435043	0.937942869488552	Gene	Caudate
ENSG00000273091.1	ENSG00000273091.1	ENSG00000273091		-0.0220888399884014	-1.12850153668924	-0.291013455189137	0.77119882861546	0.937942869488552	Gene	Caudate
ENSG00000073169.13	ENSG00000073169.13	ENSG00000073169		0.0069753009850696	3.1421959689355	0.290981649499107	0.771223135367174	0.937942869488552	Gene	Caudate
ENSG00000259332.3	ENSG00000259332.3	ENSG00000259332	ST20-MTHFS	-0.0235972131846961	-1.9770276667756	-0.290933743641085	0.771259746719795	0.937942869488552	Gene	Caudate
ENSG00000168246.5	ENSG00000168246.5	ENSG00000168246	UBTD2	0.0061408684411985	4.72636575819045	0.290920712893663	0.771269705366768	0.937942869488552	Gene	Caudate
ENSG00000166889.13	ENSG00000166889.13	ENSG00000166889	PATL1	-0.0049049039447886	4.08521572059359	-0.290907795868156	0.771279577140004	0.937942869488552	Gene	Caudate
ENSG00000236850.4	ENSG00000236850.4	ENSG00000236850	BMS1P20	0.0122145504781217	0.528528246529493	0.29084331081506	0.77132886008093	0.937942869488552	Gene	Caudate
ENSG00000130175.9	ENSG00000130175.9	ENSG00000130175	PRKCSH	0.0058851227515237	5.94371636545004	0.290792719924102	0.771367525005519	0.937942869488552	Gene	Caudate
ENSG00000130643.8	ENSG00000130643.8	ENSG00000130643	CALY	-0.00943475130562	5.26137421482211	-0.29076596805861	0.771387970791355	0.937942869488552	Gene	Caudate
ENSG00000223496.2	ENSG00000223496.2	ENSG00000223496	EXOSC6	0.007821549338942	6.27929206135684	0.290758430440765	0.771393731634103	0.937942869488552	Gene	Caudate
ENSG00000269001.2	ENSG00000269001.2	ENSG00000269001		-0.0090395264873112	3.40963808719618	-0.29073943156099	0.77140825213438	0.937942869488552	Gene	Caudate
ENSG00000026950.16	ENSG00000026950.16	ENSG00000026950	BTN3A1	0.0096048146873398	3.62958197882291	0.290707805113583	0.771432423834581	0.937942869488552	Gene	Caudate
ENSG00000080546.13	ENSG00000080546.13	ENSG00000080546	SESN1	-0.0067566873408385	5.85471750888441	-0.290634266180687	0.771488629587071	0.937942869488552	Gene	Caudate
ENSG00000181072.11	ENSG00000181072.11	ENSG00000181072	CHRM2	-0.0141274949702206	2.19183354132996	-0.290613396749634	0.771504580297288	0.937942869488552	Gene	Caudate
ENSG00000263146.2	ENSG00000263146.2	ENSG00000263146		-0.010662966953114	2.54111419848141	-0.290585788737328	0.771525681520041	0.937942869488552	Gene	Caudate
ENSG00000151247.12	ENSG00000151247.12	ENSG00000151247	EIF4E	-0.0049520385432353	6.34127549816657	-0.290565124102416	0.77154147592513	0.937942869488552	Gene	Caudate
ENSG00000222937.1	ENSG00000222937.1	ENSG00000222937		-0.0218750960211759	-1.48836173461181	-0.290547837629862	0.771554688404335	0.937942869488552	Gene	Caudate
ENSG00000170909.13	ENSG00000170909.13	ENSG00000170909	OSCAR	0.027072574506514	-1.08839987764078	0.290533851226461	0.771565378607618	0.937942869488552	Gene	Caudate
ENSG00000109534.16	ENSG00000109534.16	ENSG00000109534	GAR1	-0.0098762091970495	2.23419700060573	-0.2904529511346	0.771627213687833	0.937942869488552	Gene	Caudate
ENSG00000188856.6	ENSG00000188856.6	ENSG00000188856	RPSAP47	0.0935906136623097	0.695282266631783	0.290415569795295	0.77165578618836	0.937942869488552	Gene	Caudate
ENSG00000250254.1	ENSG00000250254.1	ENSG00000250254	PTTG2	0.0254930818110813	-2.12437335507079	0.290406830192759	0.771662466365666	0.937942869488552	Gene	Caudate
ENSG00000010256.10	ENSG00000010256.10	ENSG00000010256	UQCRC1	0.0049950696451962	6.2521663505626	0.290311374493755	0.771735429713979	0.937983015426749	Gene	Caudate
ENSG00000213707.2	ENSG00000213707.2	ENSG00000213707	HMGB1P10	0.0322315194021822	-0.781850164818316	0.290102352982529	0.771895206291683	0.938012132389325	Gene	Caudate
ENSG00000270137.1	ENSG00000270137.1	ENSG00000270137		0.0182529174575488	-1.13985298053871	0.290091825898539	0.771903253478542	0.938012132389325	Gene	Caudate
ENSG00000148411.7	ENSG00000148411.7	ENSG00000148411	NACC2	0.0071114260724185	7.37795886723879	0.29007811004924	0.771913738280543	0.938012132389325	Gene	Caudate
ENSG00000196159.11	ENSG00000196159.11	ENSG00000196159	FAT4	0.0083716338087668	5.15221870268042	0.290070396153911	0.771919635029289	0.938012132389325	Gene	Caudate
ENSG00000145757.15	ENSG00000145757.15	ENSG00000145757	SPATA9	0.0204484908455679	-1.44727186152792	0.290018815837665	0.771959065015567	0.938012132389325	Gene	Caudate
ENSG00000168575.9	ENSG00000168575.9	ENSG00000168575	SLC20A2	0.006284235418395	6.1784388410908	0.289684370127166	0.77221474257774	0.938274267946095	Gene	Caudate
ENSG00000029153.14	ENSG00000029153.14	ENSG00000029153	ARNTL2	0.0078404772566625	3.87905318456238	0.289588142521556	0.772288311404377	0.938315117849473	Gene	Caudate
ENSG00000105875.13	ENSG00000105875.13	ENSG00000105875	WDR91	-0.0050170716246077	5.01518106041154	-0.289384708759856	0.772443849245333	0.938444316763117	Gene	Caudate
ENSG00000171204.12	ENSG00000171204.12	ENSG00000171204	TMEM126B	-0.0064056340613996	4.66680477290484	-0.289344544938925	0.772474558084899	0.938444316763117	Gene	Caudate
ENSG00000171116.7	ENSG00000171116.7	ENSG00000171116	HSFX1	-0.0528145418028223	-2.48269233937691	-0.289165440873724	0.77261150354335	0.938562140947825	Gene	Caudate
ENSG00000059915.16	ENSG00000059915.16	ENSG00000059915	PSD	-0.009561280413821	8.12564899019737	-0.289106250564712	0.772656762839832	0.938568579105398	Gene	Caudate
ENSG00000184492.6	ENSG00000184492.6	ENSG00000184492	FOXD4L1	-0.0264277651283249	-1.86630954011294	-0.288980703880292	0.772752763465604	0.938596088048578	Gene	Caudate
ENSG00000213735.2	ENSG00000213735.2	ENSG00000213735	ANAPC10P1	-0.0231480812368608	-2.17692428400669	-0.288914477040249	0.772803405939553	0.938596088048578	Gene	Caudate
ENSG00000197847.12	ENSG00000197847.12	ENSG00000197847	SLC22A20	0.0209308042340264	-1.43321916156258	0.288842649822747	0.772858332019452	0.938596088048578	Gene	Caudate
ENSG00000197177.15	ENSG00000197177.15	ENSG00000197177	ADGRA1	0.0110863141326606	2.11150736321657	0.288823398691873	0.772873053501533	0.938596088048578	Gene	Caudate
ENSG00000188938.15	ENSG00000188938.15	ENSG00000188938	FAM120AOS	0.0044685677191295	4.38911927732639	0.288815344901441	0.772879212318952	0.938596088048578	Gene	Caudate
ENSG00000124772.11	ENSG00000124772.11	ENSG00000124772	CPNE5	0.0076000477341616	7.15644110312991	0.288692931488384	0.772972824898471	0.93860394754807	Gene	Caudate
ENSG00000146386.7	ENSG00000146386.7	ENSG00000146386	ABRACL	0.0105513100119384	2.41046671200817	0.288685036047191	0.772978862852449	0.93860394754807	Gene	Caudate
ENSG00000257829.1	ENSG00000257829.1	ENSG00000257829		0.0231937865843319	-1.00752602809067	0.288650116775484	0.773005567156415	0.93860394754807	Gene	Caudate
ENSG00000254505.9	ENSG00000254505.9	ENSG00000254505	CHMP4A	-0.0115972638706313	0.272327079875769	-0.288580490869533	0.77305881395642	0.938620078687434	Gene	Caudate
ENSG00000116688.16	ENSG00000116688.16	ENSG00000116688	MFN2	-0.0038618217841701	7.54885992542307	-0.288504062793379	0.773117263988753	0.938626361707732	Gene	Caudate
ENSG00000066322.13	ENSG00000066322.13	ENSG00000066322	ELOVL1	0.0135494025879286	5.34085037366433	0.288469218125636	0.773143912634515	0.938626361707732	Gene	Caudate
ENSG00000198924.7	ENSG00000198924.7	ENSG00000198924	DCLRE1A	0.0050113766782011	4.29465618214391	0.288295707208336	0.773276615011651	0.938703017089493	Gene	Caudate
ENSG00000175793.11	ENSG00000175793.11	ENSG00000175793	SFN	-0.021291918552203	0.109994582492094	-0.288282150063318	0.773286983892396	0.938703017089493	Gene	Caudate
ENSG00000242485.5	ENSG00000242485.5	ENSG00000242485	MRPL20	-0.0046079255926427	4.88485869667327	-0.288225915081738	0.773329994400627	0.938706713616637	Gene	Caudate
ENSG00000260528.3	ENSG00000260528.3	ENSG00000260528	FAM157C	0.0262777211812689	0.0850342825899525	0.288134492664733	0.773399918998802	0.938743077745019	Gene	Caudate
ENSG00000179361.17	ENSG00000179361.17	ENSG00000179361	ARID3B	-0.0084539003542954	1.95318971938313	-0.28800462470305	0.773499251914378	0.938815131715838	Gene	Caudate
ENSG00000272323.1	ENSG00000272323.1	ENSG00000272323		0.0104251428983167	1.16352285074272	0.287950696367502	0.773540501510254	0.938816684724479	Gene	Caudate
ENSG00000213420.7	ENSG00000213420.7	ENSG00000213420	GPC2	0.0148644531368016	0.0020038751501869	0.287757982661526	0.773687912798455	0.938889818071663	Gene	Caudate
ENSG00000164187.6	ENSG00000164187.6	ENSG00000164187	LMBRD2	0.0057114746262378	7.07823255577282	0.287735257461025	0.773705296383981	0.938889818071663	Gene	Caudate
ENSG00000236790.5	ENSG00000236790.5	ENSG00000236790	LINC00299	-0.0125822098417331	2.91962288591521	-0.287715147640548	0.7737206794361	0.938889818071663	Gene	Caudate
ENSG00000197045.12	ENSG00000197045.12	ENSG00000197045	GMFB	0.0082651689718975	7.62570873462091	0.287347285276924	0.774002092310741	0.939148421926437	Gene	Caudate
ENSG00000188234.13	ENSG00000188234.13	ENSG00000188234	AGAP4	0.0077550727434232	2.70451578667648	0.287320488252884	0.774022593066212	0.939148421926437	Gene	Caudate
ENSG00000136002.17	ENSG00000136002.17	ENSG00000136002	ARHGEF4	0.0056151362559976	7.42700777627695	0.287257459060361	0.774070813449765	0.939148421926437	Gene	Caudate
ENSG00000062282.14	ENSG00000062282.14	ENSG00000062282	DGAT2	-0.0083594496307156	4.73866260321958	-0.287133446093465	0.774165691927744	0.939148421926437	Gene	Caudate
ENSG00000273424.1	ENSG00000273424.1	ENSG00000273424		0.0209699251349622	-1.38754549604658	0.287104629898915	0.774187738790162	0.939148421926437	Gene	Caudate
ENSG00000006625.17	ENSG00000006625.17	ENSG00000006625	GGCT	-0.0074008739763861	2.91875087610274	-0.287076131450718	0.774209542729169	0.939148421926437	Gene	Caudate
ENSG00000145041.15	ENSG00000145041.15	ENSG00000145041	DCAF1	0.0045958935572832	4.95724029296792	0.287041434335655	0.774236089460916	0.939148421926437	Gene	Caudate
ENSG00000188501.11	ENSG00000188501.11	ENSG00000188501	LCTL	0.0158938459720176	1.4435535933856	0.287018465241546	0.774253663240102	0.939148421926437	Gene	Caudate
ENSG00000180964.16	ENSG00000180964.16	ENSG00000180964	TCEAL8	0.0048464074463844	5.13755148682636	0.286921574803989	0.77432779592045	0.939189840980094	Gene	Caudate
ENSG00000213760.10	ENSG00000213760.10	ENSG00000213760	ATP6V1G2	0.005901853510607	5.18341905221453	0.28681903314838	0.7744062547032	0.939222567871314	Gene	Caudate
ENSG00000106266.9	ENSG00000106266.9	ENSG00000106266	SNX8	0.0075803685438462	3.68908816937042	0.286781788427906	0.774434752723252	0.939222567871314	Gene	Caudate
ENSG00000187243.16	ENSG00000187243.16	ENSG00000187243	MAGED4B	0.050297940590868	-0.934414243390154	0.286704569396527	0.774493838297808	0.939245728724645	Gene	Caudate
ENSG00000253251.2	ENSG00000253251.2	ENSG00000253251		0.0104070096589961	1.42032499639063	0.28658420767169	0.774585937919412	0.939308921981059	Gene	Caudate
ENSG00000280057.1	ENSG00000280057.1	ENSG00000280057		0.0136697401596839	0.0603931902037211	0.286458474673834	0.774682150987771	0.939377096664986	Gene	Caudate
ENSG00000082258.12	ENSG00000082258.12	ENSG00000082258	CCNT2	0.0042999180089917	5.73419987405801	0.286405568894895	0.774722636444872	0.939377692675502	Gene	Caudate
ENSG00000203867.7	ENSG00000203867.7	ENSG00000203867	RBM20	-0.009564534738786	3.97914426238373	-0.286178260420996	0.774896588284427	0.939540112823901	Gene	Caudate
ENSG00000102230.13	ENSG00000102230.13	ENSG00000102230	PCYT1B	0.0053554011926368	5.33636208724104	0.286024399610229	0.7750143394357	0.939599648878088	Gene	Caudate
ENSG00000275708.1	ENSG00000275708.1	ENSG00000275708	MIR3648-1	0.0364871062257161	-2.15887079871792	0.286009558026343	0.775025698116659	0.939599648878088	Gene	Caudate
ENSG00000129128.12	ENSG00000129128.12	ENSG00000129128	SPCS3	-0.0052065858349882	6.62838851691753	-0.28575095839225	0.775223619434805	0.939791090234049	Gene	Caudate
ENSG00000115541.10	ENSG00000115541.10	ENSG00000115541	HSPE1	-0.0163825053042493	4.45976934310632	-0.285629327846615	0.775316715425367	0.939855440333971	Gene	Caudate
ENSG00000220842.6	ENSG00000220842.6	ENSG00000220842		-0.0209898663157849	4.50967596016147	-0.285519402604416	0.775400854968607	0.939908927156043	Gene	Caudate
ENSG00000109072.13	ENSG00000109072.13	ENSG00000109072	VTN	-0.0150589353742815	-0.290929399010941	-0.285368482022618	0.77551637768707	0.940000447884916	Gene	Caudate
ENSG00000230795.3	ENSG00000230795.3	ENSG00000230795	HLA-K	-0.037806519562458	0.434516064082098	-0.285312480429266	0.775559245582987	0.940003899079065	Gene	Caudate
ENSG00000225422.4	ENSG00000225422.4	ENSG00000225422	RBMS1P1	-0.0148127029090003	-0.629515307628487	-0.285119878993106	0.77570668267003	0.940122145293291	Gene	Caudate
ENSG00000255568.3	ENSG00000255568.3	ENSG00000255568	BRWD1-AS2	-0.0168852741855024	-0.886535615125365	-0.285080462639104	0.775736857030368	0.940122145293291	Gene	Caudate
ENSG00000169129.14	ENSG00000169129.14	ENSG00000169129	AFAP1L2	-0.0083478450400937	4.44352453888265	-0.284874160030124	0.775894793195108	0.940217318330202	Gene	Caudate
ENSG00000146350.13	ENSG00000146350.13	ENSG00000146350	TBC1D32	0.0055777471908277	4.80132024727777	0.28487330480229	0.775895447939131	0.940217318330202	Gene	Caudate
ENSG00000183814.15	ENSG00000183814.15	ENSG00000183814	LIN9	0.007278456721576	2.08061594539069	0.284689872976663	0.776035883091301	0.94031724193129	Gene	Caudate
ENSG00000145569.5	ENSG00000145569.5	ENSG00000145569	FAM105A	0.0144903586573842	2.42455152800439	0.284644244152963	0.77607081759762	0.94031724193129	Gene	Caudate
ENSG00000106780.8	ENSG00000106780.8	ENSG00000106780	MEGF9	0.0059419834672971	6.81701750376327	0.284608728272206	0.77609800971049	0.94031724193129	Gene	Caudate
ENSG00000133059.16	ENSG00000133059.16	ENSG00000133059	DSTYK	-0.0040243433559872	6.32923007298479	-0.284336411784557	0.776306513218942	0.940443010486652	Gene	Caudate
ENSG00000169972.11	ENSG00000169972.11	ENSG00000169972	PUSL1	-0.0089956548239778	1.68993724143988	-0.284285443556846	0.776345539662499	0.940443010486652	Gene	Caudate
ENSG00000243916.1	ENSG00000243916.1	ENSG00000243916		0.021332179080293	-1.94211950134412	0.284263994831681	0.776361963150955	0.940443010486652	Gene	Caudate
ENSG00000175029.16	ENSG00000175029.16	ENSG00000175029	CTBP2	0.0060970905125995	4.79313188721551	0.284263984665088	0.776361970935635	0.940443010486652	Gene	Caudate
ENSG00000100060.17	ENSG00000100060.17	ENSG00000100060	MFNG	-0.0134760797963618	1.47849289543144	-0.284026727330467	0.776543647779757	0.940492437850062	Gene	Caudate
ENSG00000268738.2	ENSG00000268738.2	ENSG00000268738	HSFX2	0.0418967399278389	0.473383980318045	0.284007820613769	0.776558125890285	0.940492437850062	Gene	Caudate
ENSG00000264862.2	ENSG00000264862.2	ENSG00000264862	RN7SL45P	-0.0203840806028712	-1.76926259505096	-0.283980923222421	0.77657872311772	0.940492437850062	Gene	Caudate
ENSG00000263307.1	ENSG00000263307.1	ENSG00000263307		-0.0174847289663813	-1.17543949878585	-0.283977658464996	0.77658122318321	0.940492437850062	Gene	Caudate
ENSG00000159899.14	ENSG00000159899.14	ENSG00000159899	NPR2	-0.0067298279311003	4.02949433569498	-0.283949244940694	0.77660298161197	0.940492437850062	Gene	Caudate
ENSG00000100077.14	ENSG00000100077.14	ENSG00000100077	GRK3	-0.0067783277480656	5.21244315911822	-0.28377501854251	0.776736404060415	0.940605519621109	Gene	Caudate
ENSG00000223414.2	ENSG00000223414.2	ENSG00000223414	LINC00473	-0.0354264431186059	-0.643663184320734	-0.283621220569486	0.776854187930941	0.940671353865026	Gene	Caudate
ENSG00000182752.9	ENSG00000182752.9	ENSG00000182752	PAPPA	0.0215288785442573	-0.28128779135065	0.283589201846732	0.776878709637254	0.940671353865026	Gene	Caudate
ENSG00000092841.18	ENSG00000092841.18	ENSG00000092841	MYL6	-0.0056078911313647	6.77582157058273	-0.28347987419316	0.776962440474653	0.940671353865026	Gene	Caudate
ENSG00000184154.13	ENSG00000184154.13	ENSG00000184154	LRTOMT	0.0065828849474615	3.49514002585955	0.283476036633144	0.77696537959637	0.940671353865026	Gene	Caudate
ENSG00000137285.9	ENSG00000137285.9	ENSG00000137285	TUBB2B	-0.0134057159221919	6.69698147598552	-0.283185881120236	0.777187614030808	0.940671353865026	Gene	Caudate
ENSG00000184716.13	ENSG00000184716.13	ENSG00000184716	SERINC4	0.0242957765016007	-1.01262397232054	0.283157758861006	0.777209154261878	0.940671353865026	Gene	Caudate
ENSG00000188828.11	ENSG00000188828.11	ENSG00000188828	GLRA4	-0.0290178475597157	-0.168492467369248	-0.283076803277637	0.777271163112266	0.940671353865026	Gene	Caudate
ENSG00000150594.6	ENSG00000150594.6	ENSG00000150594	ADRA2A	-0.0274054821284543	-1.22465213319765	-0.283059056709416	0.777284756488529	0.940671353865026	Gene	Caudate
ENSG00000101928.12	ENSG00000101928.12	ENSG00000101928	MOSPD1	0.0069273066993452	2.55226629243956	0.282975139433531	0.777349035708227	0.940671353865026	Gene	Caudate
ENSG00000278949.1	ENSG00000278949.1	ENSG00000278949		-0.0095368310865553	1.27653605234826	-0.282974527482843	0.777349504457766	0.940671353865026	Gene	Caudate
ENSG00000165548.10	ENSG00000165548.10	ENSG00000165548	TMEM63C	-0.0076151884134481	4.79336530651292	-0.282759268500551	0.777514396236066	0.940671353865026	Gene	Caudate
ENSG00000181788.3	ENSG00000181788.3	ENSG00000181788	SIAH2	-0.0095578926289057	3.97998723189161	-0.282750285675734	0.7775212774404	0.940671353865026	Gene	Caudate
ENSG00000154114.12	ENSG00000154114.12	ENSG00000154114	TBCEL	0.0053779717680981	5.75970482401435	0.282736453590802	0.777531873406864	0.940671353865026	Gene	Caudate
ENSG00000035687.9	ENSG00000035687.9	ENSG00000035687	ADSS	0.0053979362859993	5.12339819572256	0.282722788377217	0.777542341583557	0.940671353865026	Gene	Caudate
ENSG00000010327.10	ENSG00000010327.10	ENSG00000010327	STAB1	-0.0193265013652672	4.45965454274992	-0.28265852397215	0.777591571591671	0.940671353865026	Gene	Caudate
ENSG00000227288.3	ENSG00000227288.3	ENSG00000227288		-0.0282619711397807	-2.35668928632378	-0.282622102065569	0.777619473138913	0.940671353865026	Gene	Caudate
ENSG00000046653.14	ENSG00000046653.14	ENSG00000046653	GPM6B	-0.007145177749458	10.2140862470434	-0.282605280212845	0.777632359868425	0.940671353865026	Gene	Caudate
ENSG00000138592.13	ENSG00000138592.13	ENSG00000138592	USP8	-0.0032494321565879	6.14286818725592	-0.282576645710006	0.777654296065033	0.940671353865026	Gene	Caudate
ENSG00000255823.3	ENSG00000255823.3	ENSG00000255823	MTRNR2L8	0.0273177180847574	1.6277223105012	0.282525350995022	0.777693592144191	0.940671353865026	Gene	Caudate
ENSG00000154118.12	ENSG00000154118.12	ENSG00000154118	JPH3	0.0092000537940752	6.81802821152993	0.282499810590651	0.777713158461544	0.940671353865026	Gene	Caudate
ENSG00000109832.13	ENSG00000109832.13	ENSG00000109832	DDX25	0.0060838204718282	4.81153941454397	0.282479976491831	0.777728353317489	0.940671353865026	Gene	Caudate
ENSG00000251364.6	ENSG00000251364.6	ENSG00000251364		0.0126597513690301	0.805113131886451	0.282357916901898	0.777821864757443	0.940671353865026	Gene	Caudate
ENSG00000226939.1	ENSG00000226939.1	ENSG00000226939		0.0314343812761086	-2.36864793362758	0.282342856209117	0.777833403174066	0.940671353865026	Gene	Caudate
ENSG00000260781.1	ENSG00000260781.1	ENSG00000260781	ARHGAP23P1	0.0235559129054243	-1.91865262182023	0.282330845249024	0.777842605140703	0.940671353865026	Gene	Caudate
ENSG00000152315.4	ENSG00000152315.4	ENSG00000152315	KCNK13	0.0197374149281681	-0.0711599964385463	0.282259066325351	0.777897597837936	0.940671353865026	Gene	Caudate
ENSG00000270640.1	ENSG00000270640.1	ENSG00000270640		0.0354764227416178	-1.02663914407346	0.282255551530525	0.777900290691169	0.940671353865026	Gene	Caudate
ENSG00000254708.1	ENSG00000254708.1	ENSG00000254708		-0.0251810464323985	-1.20330507183264	-0.282179567669312	0.777958506233615	0.940671353865026	Gene	Caudate
ENSG00000115073.7	ENSG00000115073.7	ENSG00000115073	ACTR1B	-0.0066343019817502	6.06730143639648	-0.282135666582111	0.777992141914923	0.940671353865026	Gene	Caudate
ENSG00000269956.1	ENSG00000269956.1	ENSG00000269956	MKNK1-AS1	-0.0243867772683602	-1.92600818950214	-0.282083078799708	0.77803243362833	0.940671353865026	Gene	Caudate
ENSG00000119973.5	ENSG00000119973.5	ENSG00000119973	PRLHR	0.0175328300306464	0.822521674949735	0.282013067537209	0.778086075795563	0.940671353865026	Gene	Caudate
ENSG00000118898.15	ENSG00000118898.15	ENSG00000118898	PPL	-0.0182349472820625	1.15669285809604	-0.281988904205103	0.778104589827593	0.940671353865026	Gene	Caudate
ENSG00000279800.2	ENSG00000279800.2	ENSG00000279800	BCLAF1P2	0.0107417109918859	0.908750799030473	0.281902982929342	0.778170424042547	0.940671353865026	Gene	Caudate
ENSG00000122254.6	ENSG00000122254.6	ENSG00000122254	HS3ST2	0.0320590170309567	-1.98573935868619	0.281900324851786	0.778172460728316	0.940671353865026	Gene	Caudate
ENSG00000201435.1	ENSG00000201435.1	ENSG00000201435	RNU4-24P	0.0202663687838239	-1.13910304564976	0.281849018328559	0.778211773374452	0.940671353865026	Gene	Caudate
ENSG00000163960.11	ENSG00000163960.11	ENSG00000163960	UBXN7	0.0039925621614541	6.47848656591144	0.281798420749247	0.778250543363923	0.940671353865026	Gene	Caudate
ENSG00000236999.1	ENSG00000236999.1	ENSG00000236999	ATP2B2-IT1	0.0193921279073119	-1.37630777339145	0.281798128205366	0.778250767524938	0.940671353865026	Gene	Caudate
ENSG00000106809.10	ENSG00000106809.10	ENSG00000106809	OGN	-0.0173571080781433	1.95856149208261	-0.281657008002798	0.778358902685353	0.940671353865026	Gene	Caudate
ENSG00000125971.16	ENSG00000125971.16	ENSG00000125971	DYNLRB1	0.0071858407982082	5.86493180647733	0.281606550557412	0.778397567394093	0.940671353865026	Gene	Caudate
ENSG00000242876.3	ENSG00000242876.3	ENSG00000242876	RN7SL812P	0.0238774427275306	-1.9159871516062	0.281600512717774	0.778402194127985	0.940671353865026	Gene	Caudate
ENSG00000176731.11	ENSG00000176731.11	ENSG00000176731	C8orf59	0.006561749973384	3.91670105413965	0.281571340735859	0.778424548426246	0.940671353865026	Gene	Caudate
ENSG00000125551.18	ENSG00000125551.18	ENSG00000125551	PLGLB2	0.02241062589985	0.145843214500766	0.281560600485312	0.778432778656101	0.940671353865026	Gene	Caudate
ENSG00000122641.10	ENSG00000122641.10	ENSG00000122641	INHBA	0.022554822695058	3.88513559768006	0.281430437701755	0.778532524087656	0.940703480411704	Gene	Caudate
ENSG00000188766.12	ENSG00000188766.12	ENSG00000188766	SPRED3	-0.0132802189676347	3.14355744136652	-0.281421380237115	0.778539465076767	0.940703480411704	Gene	Caudate
ENSG00000262209.2	ENSG00000262209.2	ENSG00000262209	PCDHGB3	0.0089607146092211	1.81107185660126	0.281311489412888	0.778623678909274	0.940756840031946	Gene	Caudate
ENSG00000269935.1	ENSG00000269935.1	ENSG00000269935		0.0135188980010613	2.23358688297346	0.281035507233767	0.778835186843974	0.940907789958324	Gene	Caudate
ENSG00000199899.2	ENSG00000199899.2	ENSG00000199899		-0.0248402885010489	-2.09977338870232	-0.281029473034153	0.778839811533211	0.940907789958324	Gene	Caudate
ENSG00000278730.1	ENSG00000278730.1	ENSG00000278730		0.0063919892432511	5.69913024291401	0.280991661612307	0.778868790878733	0.940907789958324	Gene	Caudate
ENSG00000205609.12	ENSG00000205609.12	ENSG00000205609	EIF3CL	-0.0422805201475744	1.0912560860745	-0.280852628421758	0.778975351039878	0.940958656692133	Gene	Caudate
ENSG00000269894.1	ENSG00000269894.1	ENSG00000269894		0.0197640850287257	-0.993382155164468	0.280787396985444	0.779025348254382	0.940958656692133	Gene	Caudate
ENSG00000204604.9	ENSG00000204604.9	ENSG00000204604	ZNF468	0.007648330132968	2.79409985216309	0.280779917123685	0.779031081319619	0.940958656692133	Gene	Caudate
ENSG00000271911.1	ENSG00000271911.1	ENSG00000271911		-0.0187923450887191	-0.978318731431504	-0.280389186280981	0.779330580289541	0.941234322841252	Gene	Caudate
ENSG00000239415.1	ENSG00000239415.1	ENSG00000239415		0.013355290452269	-0.240729874539994	0.280377609323474	0.779339454641377	0.941234322841252	Gene	Caudate
ENSG00000185238.12	ENSG00000185238.12	ENSG00000185238	PRMT3	-0.0060004418304756	4.57908072182105	-0.280172119153285	0.77949697855753	0.941334512061643	Gene	Caudate
ENSG00000204673.10	ENSG00000204673.10	ENSG00000204673	AKT1S1	-0.0060626637380832	4.01616944068836	-0.280123579095867	0.779534189547901	0.941334512061643	Gene	Caudate
ENSG00000174233.11	ENSG00000174233.11	ENSG00000174233	ADCY6	0.0069264330996146	3.9976852373421	0.280112552300897	0.779542642801049	0.941334512061643	Gene	Caudate
ENSG00000186472.19	ENSG00000186472.19	ENSG00000186472	PCLO	0.0090494485604428	8.07877183722473	0.279879521915473	0.77972129238362	0.941474852945524	Gene	Caudate
ENSG00000235437.7	ENSG00000235437.7	ENSG00000235437	LINC01278	0.0074777171146652	3.8279705025421	0.27976671380761	0.779807779384862	0.941474852945524	Gene	Caudate
ENSG00000173769.4	ENSG00000173769.4	ENSG00000173769	TOPAZ1	0.0235872908326188	-0.717734477353328	0.279653284118586	0.779894745694789	0.941474852945524	Gene	Caudate
ENSG00000273416.1	ENSG00000273416.1	ENSG00000273416		-0.0227785270804936	-1.59513496119723	-0.279651326368336	0.77989624672217	0.941474852945524	Gene	Caudate
ENSG00000198252.11	ENSG00000198252.11	ENSG00000198252	STYX	-0.0060504406565946	4.31890242306021	-0.279622127578641	0.779918633834215	0.941474852945524	Gene	Caudate
ENSG00000231427.5	ENSG00000231427.5	ENSG00000231427	LINC01445	0.0227562845022059	-0.0738950478941024	0.279584050490976	0.779947828334193	0.941474852945524	Gene	Caudate
ENSG00000158234.12	ENSG00000158234.12	ENSG00000158234	FAIM	-0.0063721628284781	3.22910247412665	-0.279561625077345	0.779965022513913	0.941474852945524	Gene	Caudate
ENSG00000131097.6	ENSG00000131097.6	ENSG00000131097	HIGD1B	0.0115839123677498	2.51812056094548	0.279542705942749	0.77997952841736	0.941474852945524	Gene	Caudate
ENSG00000222005.8	ENSG00000222005.8	ENSG00000222005	LINC01118	-0.0172507456019319	-0.294529819843698	-0.279464561808266	0.780039444830484	0.941498791376074	Gene	Caudate
ENSG00000204590.12	ENSG00000204590.12	ENSG00000204590	GNL1	0.0048073919609953	7.24103913361205	0.279395065883889	0.780092731397087	0.941514725607871	Gene	Caudate
ENSG00000121361.3	ENSG00000121361.3	ENSG00000121361	KCNJ8	0.012170691906312	1.82051585339955	0.279337929332374	0.78013654209068	0.941519222105944	Gene	Caudate
ENSG00000134825.14	ENSG00000134825.14	ENSG00000134825	TMEM258	-0.0063632764940551	4.29619211597321	-0.279179525262206	0.780258005521666	0.941586448511772	Gene	Caudate
ENSG00000168710.17	ENSG00000168710.17	ENSG00000168710	AHCYL1	-0.0083612964097523	8.53484457350091	-0.279141114886158	0.780287459212847	0.941586448511772	Gene	Caudate
ENSG00000196358.10	ENSG00000196358.10	ENSG00000196358	NTNG2	0.0133852948744832	3.00313454086977	0.279108447445338	0.780312509378476	0.941586448511772	Gene	Caudate
ENSG00000156467.9	ENSG00000156467.9	ENSG00000156467	UQCRB	-0.0054632323488456	7.42731413030487	-0.279038331223079	0.78036627692777	0.941599396174306	Gene	Caudate
ENSG00000165406.15	ENSG00000165406.15	ENSG00000165406	MARCH8	-0.0045434312792622	5.49667096366944	-0.278989899797419	0.780403416439255	0.941599396174306	Gene	Caudate
ENSG00000210100.1	ENSG00000210100.1	ENSG00000210100	MT-TI	-0.0277628054219578	4.82176416332553	-0.278869685004706	0.780495605010894	0.941623208632211	Gene	Caudate
ENSG00000120709.10	ENSG00000120709.10	ENSG00000120709	FAM53C	0.0049867748923914	5.49172744978002	0.278859609849741	0.780503331439906	0.941623208632211	Gene	Caudate
ENSG00000133243.8	ENSG00000133243.8	ENSG00000133243	BTBD2	-0.0079883425563543	5.81077354870006	-0.278604243263294	0.780699174083489	0.941811104307807	Gene	Caudate
ENSG00000258708.1	ENSG00000258708.1	ENSG00000258708	SLC25A21-AS1	-0.0134593954773116	0.898844284116244	-0.278549259897813	0.780741343086771	0.941813603123727	Gene	Caudate
ENSG00000283236.1	ENSG00000283236.1	ENSG00000283236		0.0087412061760062	2.31039218700884	0.278434623720598	0.780829264365486	0.941850731994407	Gene	Caudate
ENSG00000161513.11	ENSG00000161513.11	ENSG00000161513	FDXR	-0.0087921368335711	2.14148847492722	-0.278404562569608	0.780852320509498	0.941850731994407	Gene	Caudate
ENSG00000185049.13	ENSG00000185049.13	ENSG00000185049	NELFA	0.0050810642735488	3.84822097792385	0.278291549566621	0.780939000360453	0.941906913857775	Gene	Caudate
ENSG00000138433.15	ENSG00000138433.15	ENSG00000138433	CIR1	-0.0048318410999899	4.69983385787813	-0.278192047859087	0.781015319444219	0.94195059425447	Gene	Caudate
ENSG00000258366.7	ENSG00000258366.7	ENSG00000258366	RTEL1	-0.0094499478490271	0.868030000022543	-0.278134714591229	0.781059295756501	0.941955264876191	Gene	Caudate
ENSG00000270605.1	ENSG00000270605.1	ENSG00000270605		-0.042018449702495	-1.86157732737016	-0.277969065657617	0.781186357337298	0.942060130468679	Gene	Caudate
ENSG00000214433.4	ENSG00000214433.4	ENSG00000214433	GOLGA2P8	-0.0136538979009336	0.0139546636274551	-0.277911994400533	0.7812301353987	0.942064555921793	Gene	Caudate
ENSG00000100100.12	ENSG00000100100.12	ENSG00000100100	PIK3IP1	-0.0096123817484583	5.36598842535268	-0.277832835599434	0.78129085746423	0.942075136017503	Gene	Caudate
ENSG00000184697.6	ENSG00000184697.6	ENSG00000184697	CLDN6	0.0206061717709955	-1.02150621488296	0.277780361687903	0.781331110508215	0.942075136017503	Gene	Caudate
ENSG00000130751.9	ENSG00000130751.9	ENSG00000130751	NPAS1	-0.0173968996536902	-0.695740188751593	-0.277670946501784	0.781415045428144	0.942075136017503	Gene	Caudate
ENSG00000273828.1	ENSG00000273828.1	ENSG00000273828		0.0245818822857234	-2.25795262129567	0.277559622958805	0.781500446916274	0.942075136017503	Gene	Caudate
ENSG00000166478.9	ENSG00000166478.9	ENSG00000166478	ZNF143	-0.0046288738197412	3.93117212400075	-0.277297704071097	0.7817013875569	0.942075136017503	Gene	Caudate
ENSG00000081181.7	ENSG00000081181.7	ENSG00000081181	ARG2	-0.0144579430513724	3.03200537706526	-0.277296452104961	0.781702348083589	0.942075136017503	Gene	Caudate
ENSG00000136643.11	ENSG00000136643.11	ENSG00000136643	RPS6KC1	-0.004822050089178	6.57113857187821	-0.277248917709237	0.7817388174129	0.942075136017503	Gene	Caudate
ENSG00000115652.14	ENSG00000115652.14	ENSG00000115652	UXS1	-0.0041158798696494	4.67575185165937	-0.277241807357883	0.781744272656629	0.942075136017503	Gene	Caudate
ENSG00000157216.15	ENSG00000157216.15	ENSG00000157216	SSBP3	-0.0062565432903722	5.50131906459446	-0.277213323865068	0.781766126030159	0.942075136017503	Gene	Caudate
ENSG00000103274.10	ENSG00000103274.10	ENSG00000103274	NUBP1	0.0054609251721548	2.76184554545886	0.277195520241221	0.781779785581916	0.942075136017503	Gene	Caudate
ENSG00000257657.2	ENSG00000257657.2	ENSG00000257657		-0.0174852441093967	0.558020358038358	-0.277195276656906	0.781779972468638	0.942075136017503	Gene	Caudate
ENSG00000272840.1	ENSG00000272840.1	ENSG00000272840		-0.0188025683939876	-1.08748187803079	-0.277046956573937	0.781893771364719	0.942075136017503	Gene	Caudate
ENSG00000144504.15	ENSG00000144504.15	ENSG00000144504	ANKMY1	-0.0075264196911471	3.65025728738711	-0.277041504781312	0.781897954353425	0.942075136017503	Gene	Caudate
ENSG00000130309.10	ENSG00000130309.10	ENSG00000130309	COLGALT1	-0.007397981069288	4.19595319339492	-0.276843169914048	0.782050134753135	0.942075136017503	Gene	Caudate
ENSG00000135338.13	ENSG00000135338.13	ENSG00000135338	LCA5	-0.005853341896285	4.77651108036655	-0.276713692191016	0.782149486260323	0.942075136017503	Gene	Caudate
ENSG00000171224.8	ENSG00000171224.8	ENSG00000171224	C10orf35	-0.0075143701074693	2.59667464308594	-0.276621840972121	0.78221996816994	0.942075136017503	Gene	Caudate
ENSG00000234724.1	ENSG00000234724.1	ENSG00000234724	HDAC1P1	0.0271483956545851	-2.47381309875263	0.276452350089075	0.782350031483867	0.942075136017503	Gene	Caudate
ENSG00000141127.14	ENSG00000141127.14	ENSG00000141127	PRPSAP2	0.0050449028238341	4.7823767916073	0.276400251922697	0.782390011618059	0.942075136017503	Gene	Caudate
ENSG00000237492.1	ENSG00000237492.1	ENSG00000237492	OR2L9P	-0.0304660101550517	-1.52150092475064	-0.276343726362756	0.782433389986937	0.942075136017503	Gene	Caudate
ENSG00000271086.5	ENSG00000271086.5	ENSG00000271086	NAMA	0.0140664992435055	0.111335044389538	0.276332619863746	0.78244191332266	0.942075136017503	Gene	Caudate
ENSG00000163017.13	ENSG00000163017.13	ENSG00000163017	ACTG2	0.0363086085936302	-2.20954123802774	0.276321386341465	0.782450534165098	0.942075136017503	Gene	Caudate
ENSG00000200367.1	ENSG00000200367.1	ENSG00000200367	SNORD113-8	0.0221459926839708	-1.26467073660444	0.276291198760231	0.782473700885897	0.942075136017503	Gene	Caudate
ENSG00000198932.12	ENSG00000198932.12	ENSG00000198932	GPRASP1	0.0067338510404062	7.50824813010766	0.276285141919156	0.782478349083754	0.942075136017503	Gene	Caudate
ENSG00000008083.13	ENSG00000008083.13	ENSG00000008083	JARID2	-0.0063165514541132	5.07344934739876	-0.276247994603701	0.782506857195977	0.942075136017503	Gene	Caudate
ENSG00000162086.14	ENSG00000162086.14	ENSG00000162086	ZNF75A	-0.0046190144705898	4.45514293093755	-0.276246175105476	0.782508253548279	0.942075136017503	Gene	Caudate
ENSG00000109805.9	ENSG00000109805.9	ENSG00000109805	NCAPG	-0.024466377998462	-1.48403686868107	-0.276242920471818	0.782510751279978	0.942075136017503	Gene	Caudate
ENSG00000258711.2	ENSG00000258711.2	ENSG00000258711		-0.0323275817300222	-1.94962538429805	-0.276162367000969	0.782572571845135	0.942075136017503	Gene	Caudate
ENSG00000231050.1	ENSG00000231050.1	ENSG00000231050		0.0160319560145274	-0.424365541303685	0.27613188527655	0.782595965329907	0.942075136017503	Gene	Caudate
ENSG00000142233.11	ENSG00000142233.11	ENSG00000142233	NTN5	-0.0155966560327257	0.249178311652161	-0.275828537030074	0.782828783534491	0.942075136017503	Gene	Caudate
ENSG00000153487.12	ENSG00000153487.12	ENSG00000153487	ING1	-0.0063506757069394	3.3957374045253	-0.275788866666026	0.782859231777298	0.942075136017503	Gene	Caudate
ENSG00000267249.1	ENSG00000267249.1	ENSG00000267249		0.0151993586237732	-0.584842381201187	0.275786228851568	0.782861256394081	0.942075136017503	Gene	Caudate
ENSG00000005022.5	ENSG00000005022.5	ENSG00000005022	SLC25A5	-0.0054713308604717	6.32744840668285	-0.275766620351936	0.782876306663971	0.942075136017503	Gene	Caudate
ENSG00000119522.16	ENSG00000119522.16	ENSG00000119522	DENND1A	-0.0046317525118093	5.97246209839175	-0.275741460744514	0.782895617739889	0.942075136017503	Gene	Caudate
ENSG00000232166.1	ENSG00000232166.1	ENSG00000232166		-0.0138871414544655	-0.246496344041748	-0.275696614329045	0.782930039616911	0.942075136017503	Gene	Caudate
ENSG00000231205.11	ENSG00000231205.11	ENSG00000231205	ZNF826P	0.0154283129557521	2.74256465455464	0.275648419923633	0.782967031720006	0.942075136017503	Gene	Caudate
ENSG00000160606.10	ENSG00000160606.10	ENSG00000160606	TLCD1	-0.0157841319078686	0.534864627504672	-0.275630077000474	0.782981111145545	0.942075136017503	Gene	Caudate
ENSG00000168092.13	ENSG00000168092.13	ENSG00000168092	PAFAH1B2	-0.0033761416093415	7.07863022659674	-0.275617100350244	0.782991071639278	0.942075136017503	Gene	Caudate
ENSG00000117533.14	ENSG00000117533.14	ENSG00000117533	VAMP4	-0.0062236487815386	5.74872356116261	-0.275570769279563	0.7830266342931	0.942075136017503	Gene	Caudate
ENSG00000167100.14	ENSG00000167100.14	ENSG00000167100	SAMD14	0.0077844585355058	4.78263743036982	0.275465130430052	0.783107721922414	0.942075136017503	Gene	Caudate
ENSG00000280115.1	ENSG00000280115.1	ENSG00000280115		0.0171505160480388	-1.05504638020059	0.275456916874031	0.783114026688695	0.942075136017503	Gene	Caudate
ENSG00000162775.14	ENSG00000162775.14	ENSG00000162775	RBM15	-0.0041689240558378	4.67287668521188	-0.275416797988264	0.783144822349597	0.942075136017503	Gene	Caudate
ENSG00000259372.2	ENSG00000259372.2	ENSG00000259372		0.0210754221040074	-1.77370350852541	0.275416596682473	0.783144976874811	0.942075136017503	Gene	Caudate
ENSG00000257194.2	ENSG00000257194.2	ENSG00000257194		0.0215486524186427	-1.86027991177724	0.275368958147782	0.783181545139004	0.942075136017503	Gene	Caudate
ENSG00000272764.1	ENSG00000272764.1	ENSG00000272764		0.0206144176659879	-1.75307585403265	0.2752488063563	0.783273778122767	0.942075136017503	Gene	Caudate
ENSG00000181908.5	ENSG00000181908.5	ENSG00000181908		-0.0174369241028633	-0.623465688967685	-0.275246117958394	0.783275841871964	0.942075136017503	Gene	Caudate
ENSG00000164619.8	ENSG00000164619.8	ENSG00000164619	BMPER	0.007139978110304	3.60460674473394	0.275222844158742	0.783293708072964	0.942075136017503	Gene	Caudate
ENSG00000228484.1	ENSG00000228484.1	ENSG00000228484		-0.0209336550485339	0.0206994696946353	-0.27517175415669	0.783332927866143	0.942075136017503	Gene	Caudate
ENSG00000007402.11	ENSG00000007402.11	ENSG00000007402	CACNA2D2	-0.0072654063432132	4.82773569975345	-0.275167571197745	0.783336138984342	0.942075136017503	Gene	Caudate
ENSG00000267179.1	ENSG00000267179.1	ENSG00000267179		-0.0213073985131974	-1.98465471862348	-0.275151229543111	0.783348683963585	0.942075136017503	Gene	Caudate
ENSG00000171055.14	ENSG00000171055.14	ENSG00000171055	FEZ2	-0.0051359145238738	5.79269789205417	-0.275138124025925	0.783358744701767	0.942075136017503	Gene	Caudate
ENSG00000166578.9	ENSG00000166578.9	ENSG00000166578	IQCD	-0.0094318281563938	1.28666694030618	-0.275122245305597	0.783370934398986	0.942075136017503	Gene	Caudate
ENSG00000139496.15	ENSG00000139496.15	ENSG00000139496	NUP58	0.0046483557042845	5.9353527308148	0.275119449323926	0.783373080809848	0.942075136017503	Gene	Caudate
ENSG00000107518.16	ENSG00000107518.16	ENSG00000107518	ATRNL1	0.0074552760931458	8.59898535140461	0.275087647293081	0.783397494614401	0.942075136017503	Gene	Caudate
ENSG00000136404.15	ENSG00000136404.15	ENSG00000136404	TM6SF1	0.0103456162510124	2.48859950074189	0.27507798689039	0.78340491076127	0.942075136017503	Gene	Caudate
ENSG00000227603.1	ENSG00000227603.1	ENSG00000227603		0.0153703094513883	0.384380633094681	0.274971781817971	0.783486444111514	0.942075136017503	Gene	Caudate
ENSG00000245552.6	ENSG00000245552.6	ENSG00000245552		-0.0127127184320253	0.672995340691681	-0.274857282476853	0.783574347623371	0.942075136017503	Gene	Caudate
ENSG00000130035.6	ENSG00000130035.6	ENSG00000130035	GALNT8	0.0087005661059763	3.10333614166186	0.274841489309066	0.783586472582519	0.942075136017503	Gene	Caudate
ENSG00000047579.19	ENSG00000047579.19	ENSG00000047579	DTNBP1	-0.0089263721289464	5.30280255597319	-0.274811607623332	0.783609413926728	0.942075136017503	Gene	Caudate
ENSG00000145743.15	ENSG00000145743.15	ENSG00000145743	FBXL17	0.0060513806834259	6.78836279520363	0.274797826590418	0.783619994230793	0.942075136017503	Gene	Caudate
ENSG00000198042.10	ENSG00000198042.10	ENSG00000198042	MAK16	0.0049847728299596	4.29465518224949	0.274723070323311	0.783677388599279	0.942075136017503	Gene	Caudate
ENSG00000115084.12	ENSG00000115084.12	ENSG00000115084	SLC35F5	-0.0055765819132174	5.47099608096712	-0.27466581060775	0.783721350732254	0.942075136017503	Gene	Caudate
ENSG00000167261.13	ENSG00000167261.13	ENSG00000167261	DPEP2	-0.0230230712727571	-0.146150636417092	-0.274660205931122	0.783725653856522	0.942075136017503	Gene	Caudate
ENSG00000169231.13	ENSG00000169231.13	ENSG00000169231	THBS3	0.0080968493535812	3.43226733960512	0.274390955554946	0.783932385079567	0.942138165653256	Gene	Caudate
ENSG00000228463.9	ENSG00000228463.9	ENSG00000228463		0.018655120349722	1.11402629530619	0.274348569523827	0.783964930592913	0.942138165653256	Gene	Caudate
ENSG00000257704.3	ENSG00000257704.3	ENSG00000257704	INAFM1	-0.0108822913242855	0.568457793922276	-0.274279419859666	0.784018026996922	0.942138165653256	Gene	Caudate
ENSG00000179388.8	ENSG00000179388.8	ENSG00000179388	EGR3	-0.0101966346690823	5.4905698276693	-0.274243241401592	0.78404580694156	0.942138165653256	Gene	Caudate
ENSG00000263335.1	ENSG00000263335.1	ENSG00000263335		0.0202185157359251	0.418531523038844	0.274228463785317	0.784057154142609	0.942138165653256	Gene	Caudate
ENSG00000115568.15	ENSG00000115568.15	ENSG00000115568	ZNF142	0.0048220925169612	5.17303238184347	0.274145760937445	0.784120659541402	0.942138165653256	Gene	Caudate
ENSG00000198373.12	ENSG00000198373.12	ENSG00000198373	WWP2	0.0042104350386256	5.67402191141098	0.274121661374996	0.784139165249788	0.942138165653256	Gene	Caudate
ENSG00000213742.6	ENSG00000213742.6	ENSG00000213742	ZNF337-AS1	-0.0103586629068449	2.20783483844866	-0.274110366692002	0.784147838317056	0.942138165653256	Gene	Caudate
ENSG00000273211.1	ENSG00000273211.1	ENSG00000273211		0.0133834699839812	-0.332309311115998	0.274084100058188	0.784168008290632	0.942138165653256	Gene	Caudate
ENSG00000189241.6	ENSG00000189241.6	ENSG00000189241	TSPYL1	-0.0056192431816138	8.29799313341473	-0.273916488611144	0.784296719434552	0.942138165653256	Gene	Caudate
ENSG00000143553.10	ENSG00000143553.10	ENSG00000143553	SNAPIN	-0.0053885606746342	3.78969272569317	-0.273817236455653	0.784372939327536	0.942138165653256	Gene	Caudate
ENSG00000125386.15	ENSG00000125386.15	ENSG00000125386	FAM193A	0.0043066468547863	5.43802195473396	0.273757416429503	0.784418878637495	0.942138165653256	Gene	Caudate
ENSG00000166860.2	ENSG00000166860.2	ENSG00000166860	ZBTB39	-0.0061284776549193	3.48807443773885	-0.273742228789737	0.784430542237744	0.942138165653256	Gene	Caudate
ENSG00000272273.1	ENSG00000272273.1	ENSG00000272273		0.0225464804857209	-1.63585539591169	0.273732240991439	0.784438212559854	0.942138165653256	Gene	Caudate
ENSG00000153165.18	ENSG00000153165.18	ENSG00000153165	RGPD3	-0.013303492144186	0.520815368236217	-0.273610392272114	0.784531790323535	0.942138165653256	Gene	Caudate
ENSG00000150893.10	ENSG00000150893.10	ENSG00000150893	FREM2	-0.0238998416361388	3.96261714879243	-0.273475395664303	0.784635469095806	0.942138165653256	Gene	Caudate
ENSG00000264429.1	ENSG00000264429.1	ENSG00000264429	MIR3183	-0.026961096417058	-2.4204374455672	-0.273467720878349	0.784641363525017	0.942138165653256	Gene	Caudate
ENSG00000112245.9	ENSG00000112245.9	ENSG00000112245	PTP4A1	-0.0090580487182787	6.29703117769417	-0.273445677304589	0.784658293614679	0.942138165653256	Gene	Caudate
ENSG00000131386.17	ENSG00000131386.17	ENSG00000131386	GALNT15	-0.0106069496070207	6.34086509089069	-0.2733934953723	0.78469837122591	0.942138165653256	Gene	Caudate
ENSG00000165501.16	ENSG00000165501.16	ENSG00000165501	LRR1	-0.0109375232361338	0.57631859622931	-0.273352724030837	0.784729685489564	0.942138165653256	Gene	Caudate
ENSG00000228274.3	ENSG00000228274.3	ENSG00000228274		-0.0082693485743033	1.30387949187501	-0.273340183473416	0.784739317284246	0.942138165653256	Gene	Caudate
ENSG00000234062.7	ENSG00000234062.7	ENSG00000234062		0.0096630244892142	1.44388426125077	0.2733235652552	0.784752080983647	0.942138165653256	Gene	Caudate
ENSG00000135452.9	ENSG00000135452.9	ENSG00000135452	TSPAN31	-0.0045913342003987	4.61715947708252	-0.273317788376087	0.784756517955995	0.942138165653256	Gene	Caudate
ENSG00000113790.10	ENSG00000113790.10	ENSG00000113790	EHHADH	-0.0086026322873187	2.9251056706541	-0.273312903435142	0.784760269874483	0.942138165653256	Gene	Caudate
ENSG00000105447.12	ENSG00000105447.12	ENSG00000105447	GRWD1	-0.0058203589121961	3.86889066437633	-0.273286074937369	0.784780875809178	0.942138165653256	Gene	Caudate
ENSG00000152455.15	ENSG00000152455.15	ENSG00000152455	SUV39H2	-0.0067091808366721	3.16545807220068	-0.273201215295666	0.78484605422502	0.942148051026512	Gene	Caudate
ENSG00000107105.14	ENSG00000107105.14	ENSG00000107105	ELAVL2	0.0075263676737252	4.33680436570032	0.273139735739072	0.784893275970538	0.942148051026512	Gene	Caudate
ENSG00000087842.10	ENSG00000087842.10	ENSG00000087842	PIR	-0.0088430092592171	3.5888283230424	-0.27311868396539	0.784909445780262	0.942148051026512	Gene	Caudate
ENSG00000166925.8	ENSG00000166925.8	ENSG00000166925	TSC22D4	0.0082271281813636	6.93811935854287	0.273011805469434	0.784991540297872	0.942198441336625	Gene	Caudate
ENSG00000186153.16	ENSG00000186153.16	ENSG00000186153	WWOX	-0.0055156248122884	4.38136186541798	-0.272869269574762	0.785101027381847	0.942276361522846	Gene	Caudate
ENSG00000281641.2	ENSG00000281641.2	ENSG00000281641	SAMD12-AS1	-0.0154975302845648	-0.578619436575996	-0.272822837995088	0.785136694114596	0.942276361522846	Gene	Caudate
ENSG00000155858.5	ENSG00000155858.5	ENSG00000155858	LSM11	0.0066634391908695	2.83767502949621	0.272738693646317	0.785201331320675	0.942278743857342	Gene	Caudate
ENSG00000171612.6	ENSG00000171612.6	ENSG00000171612	SLC25A33	-0.0104576596470006	4.57352596975402	-0.272699773274559	0.785231229304923	0.942278743857342	Gene	Caudate
ENSG00000175766.11	ENSG00000175766.11	ENSG00000175766	EIF4E1B	-0.0217930682765714	-1.80006145621002	-0.27258701941124	0.785317846748631	0.942278743857342	Gene	Caudate
ENSG00000277662.1	ENSG00000277662.1	ENSG00000277662		-0.0226667994909806	-1.88904520601733	-0.272561933074553	0.785337118418952	0.942278743857342	Gene	Caudate
ENSG00000256064.1	ENSG00000256064.1	ENSG00000256064		0.0233001040457699	-2.17272089043812	0.272559136982931	0.785339266423336	0.942278743857342	Gene	Caudate
ENSG00000253008.2	ENSG00000253008.2	ENSG00000253008	MIR2355	-0.0195490209985374	-2.05540595902246	-0.272388655324274	0.78547023638656	0.942387746449789	Gene	Caudate
ENSG00000169508.6	ENSG00000169508.6	ENSG00000169508	GPR183	-0.0284733903518676	1.08518828481539	-0.271927020305121	0.785824911124192	0.942720972635972	Gene	Caudate
ENSG00000278983.1	ENSG00000278983.1	ENSG00000278983		0.0093788232485314	1.64291188097443	0.271922675498126	0.785828249456731	0.942720972635972	Gene	Caudate
ENSG00000150753.11	ENSG00000150753.11	ENSG00000150753	CCT5	0.0080795973281493	6.2807207331932	0.271831251199937	0.785898496234826	0.942757092929703	Gene	Caudate
ENSG00000163006.11	ENSG00000163006.11	ENSG00000163006	CCDC138	-0.0069660338063027	3.26359874289786	-0.271719997053735	0.78598398183638	0.942787462004648	Gene	Caudate
ENSG00000198093.10	ENSG00000198093.10	ENSG00000198093	ZNF649	0.0063773430233264	4.29345757111405	0.271661867902654	0.786028648217425	0.942787462004648	Gene	Caudate
ENSG00000166326.6	ENSG00000166326.6	ENSG00000166326	TRIM44	0.0041053123929125	7.70099802804563	0.271641590196226	0.786044229752939	0.942787462004648	Gene	Caudate
ENSG00000127954.12	ENSG00000127954.12	ENSG00000127954	STEAP4	-0.031125510829585	-0.35952731159086	-0.271466193932837	0.78617900909361	0.942832298640647	Gene	Caudate
ENSG00000137210.13	ENSG00000137210.13	ENSG00000137210	TMEM14B	0.0055027317161768	4.83316058222858	0.271420728703448	0.786213946883609	0.942832298640647	Gene	Caudate
ENSG00000162849.15	ENSG00000162849.15	ENSG00000162849	KIF26B	0.0089080939688368	4.05447311973711	0.271306638249138	0.786301621682608	0.942832298640647	Gene	Caudate
ENSG00000110756.17	ENSG00000110756.17	ENSG00000110756	HPS5	-0.0054173735195358	5.08449632207733	-0.271299475557832	0.786307126068406	0.942832298640647	Gene	Caudate
ENSG00000163629.12	ENSG00000163629.12	ENSG00000163629	PTPN13	-0.0064080239192528	6.86478828890237	-0.271281766796984	0.786320734944902	0.942832298640647	Gene	Caudate
ENSG00000249896.2	ENSG00000249896.2	ENSG00000249896		0.0072808782600671	3.56090961056348	0.27127952439794	0.786322458194467	0.942832298640647	Gene	Caudate
ENSG00000275839.1	ENSG00000275839.1	ENSG00000275839		0.0197345482163443	-1.77320734769368	0.271130877805895	0.786436693183209	0.942896131184684	Gene	Caudate
ENSG00000141854.8	ENSG00000141854.8	ENSG00000141854	MIR1199	-0.0096199740108263	1.90850619636258	-0.271091363941371	0.786467060386673	0.942896131184684	Gene	Caudate
ENSG00000170290.3	ENSG00000170290.3	ENSG00000170290	SLN	0.0312472812561373	-2.16028691256916	0.271021549258816	0.786520715178174	0.942896131184684	Gene	Caudate
ENSG00000121236.20	ENSG00000121236.20	ENSG00000121236	TRIM6	-0.0255177304404742	-1.61416470429531	-0.271001310477257	0.786536269512156	0.942896131184684	Gene	Caudate
ENSG00000142453.11	ENSG00000142453.11	ENSG00000142453	CARM1	0.0049970571172516	4.83425431543875	0.270742363604736	0.786735288352505	0.94295013237241	Gene	Caudate
ENSG00000087903.12	ENSG00000087903.12	ENSG00000087903	RFX2	-0.0069004778863386	3.47976844813077	-0.270710358802198	0.786759887260308	0.94295013237241	Gene	Caudate
ENSG00000256464.1	ENSG00000256464.1	ENSG00000256464	YWHABP2	0.0211879787691295	-2.00548152539177	0.270704857778886	0.786764115371192	0.94295013237241	Gene	Caudate
ENSG00000105642.15	ENSG00000105642.15	ENSG00000105642	KCNN1	-0.0095853410255779	4.59598617319084	-0.270689233066523	0.786776124628742	0.94295013237241	Gene	Caudate
ENSG00000133135.13	ENSG00000133135.13	ENSG00000133135	RNF128	0.0098171662955226	2.39280274562821	0.270631825928086	0.786820248573263	0.94295013237241	Gene	Caudate
ENSG00000268163.1	ENSG00000268163.1	ENSG00000268163		0.022839692582379	-2.00804691536219	0.270629297540986	0.786822191943412	0.94295013237241	Gene	Caudate
ENSG00000232004.1	ENSG00000232004.1	ENSG00000232004	CAP1P2	0.0146267828721568	-0.520136901830514	0.270574903828824	0.786864000388265	0.942952124546916	Gene	Caudate
ENSG00000175643.8	ENSG00000175643.8	ENSG00000175643	RMI2	0.0220305775761609	0.306471968217234	0.270496090891148	0.786924579189579	0.942976609152841	Gene	Caudate
ENSG00000237300.2	ENSG00000237300.2	ENSG00000237300	MTCO1P19	0.0251247399945653	-2.24990103341205	0.270324604412763	0.787056395083038	0.943058381705316	Gene	Caudate
ENSG00000259172.1	ENSG00000259172.1	ENSG00000259172		-0.0172402952129365	-0.644086211442294	-0.270302845850816	0.787073120596445	0.943058381705316	Gene	Caudate
ENSG00000226396.1	ENSG00000226396.1	ENSG00000226396		0.0161433658247791	-1.30272440407527	0.270110217798664	0.787221195484651	0.943178485073929	Gene	Caudate
ENSG00000157600.11	ENSG00000157600.11	ENSG00000157600	TMEM164	-0.0053636598624751	5.25091766949824	-0.27004595170611	0.787270599117117	0.943178485073929	Gene	Caudate
ENSG00000116985.11	ENSG00000116985.11	ENSG00000116985	BMP8B	-0.0126247906118243	2.36771835603263	-0.269961958818337	0.787335168734778	0.943178485073929	Gene	Caudate
ENSG00000245384.1	ENSG00000245384.1	ENSG00000245384		0.0088310062911603	2.43956989808401	0.269801058732613	0.787458864937214	0.943178485073929	Gene	Caudate
ENSG00000055732.12	ENSG00000055732.12	ENSG00000055732	MCOLN3	-0.034734907951897	-0.100204782651397	-0.26979968908751	0.787459917911273	0.943178485073929	Gene	Caudate
ENSG00000182179.11	ENSG00000182179.11	ENSG00000182179	UBA7	0.0118146550445814	3.60335605583632	0.269798825472942	0.787460581852618	0.943178485073929	Gene	Caudate
ENSG00000149489.8	ENSG00000149489.8	ENSG00000149489	ROM1	0.0090065964773206	3.66838516525543	0.26978900349811	0.787468132934828	0.943178485073929	Gene	Caudate
ENSG00000262652.1	ENSG00000262652.1	ENSG00000262652		0.0137275740687725	-0.458442262400852	0.269739301352414	0.787506343988642	0.943178485073929	Gene	Caudate
ENSG00000127837.9	ENSG00000127837.9	ENSG00000127837	AAMP	0.0042661260963105	5.80035519107979	0.269602308392632	0.787611666956051	0.943178485073929	Gene	Caudate
ENSG00000263809.1	ENSG00000263809.1	ENSG00000263809		0.0100108706637095	0.71825680856535	0.269600386585831	0.787613144507858	0.943178485073929	Gene	Caudate
ENSG00000114388.12	ENSG00000114388.12	ENSG00000114388	NPRL2	-0.004565394909506	3.7186068700876	-0.269597879827906	0.787615071791555	0.943178485073929	Gene	Caudate
ENSG00000237481.1	ENSG00000237481.1	ENSG00000237481		-0.0196489151734619	-1.10156119552507	-0.269429970469476	0.787744169386693	0.943241485311945	Gene	Caudate
ENSG00000269973.1	ENSG00000269973.1	ENSG00000269973		-0.0075008396811578	1.80081814596825	-0.269424991005626	0.787747997951257	0.943241485311945	Gene	Caudate
ENSG00000260806.1	ENSG00000260806.1	ENSG00000260806		-0.0191069863345208	-1.21288204046078	-0.269253133651928	0.787880137214335	0.943351616602452	Gene	Caudate
ENSG00000177994.15	ENSG00000177994.15	ENSG00000177994	C2orf73	0.0118786335754802	0.912509904897803	0.269108898270527	0.787991042972292	0.943377664398336	Gene	Caudate
ENSG00000123144.10	ENSG00000123144.10	ENSG00000123144	C19orf43	-0.0052623067850997	4.77265389564823	-0.26905110990304	0.788035478930357	0.943377664398336	Gene	Caudate
ENSG00000231546.1	ENSG00000231546.1	ENSG00000231546	RPL3P5	-0.0166077903755915	-0.0970882317664428	-0.26895450946299	0.78810976070462	0.943377664398336	Gene	Caudate
ENSG00000273237.1	ENSG00000273237.1	ENSG00000273237		-0.0188039172307018	-0.462015689656312	-0.268908181124826	0.788145385981957	0.943377664398336	Gene	Caudate
ENSG00000278985.1	ENSG00000278985.1	ENSG00000278985		-0.0125005129979655	0.201211667801729	-0.268862405394339	0.788180586755454	0.943377664398336	Gene	Caudate
ENSG00000105650.21	ENSG00000105650.21	ENSG00000105650	PDE4C	0.0145007506752637	1.05419177907012	0.268808350127957	0.788222154913208	0.943377664398336	Gene	Caudate
ENSG00000198561.13	ENSG00000198561.13	ENSG00000198561	CTNND1	-0.004189409184927	6.34445913843582	-0.268764450328767	0.788255914026501	0.943377664398336	Gene	Caudate
ENSG00000065615.13	ENSG00000065615.13	ENSG00000065615	CYB5R4	-0.0062615809424747	4.91182968477892	-0.26876357355851	0.788256588270245	0.943377664398336	Gene	Caudate
ENSG00000236017.8_PAR_Y	ENSG00000236017.8_PAR_Y	ENSG00000236017	ASMTL-AS1	0.0393199921778965	-2.70977559222362	0.268754754389477	0.788263370294692	0.943377664398336	Gene	Caudate
ENSG00000100395.14	ENSG00000100395.14	ENSG00000100395	L3MBTL2	0.0045382509787687	5.26776584623061	0.268589315347955	0.788390597469082	0.943389026604925	Gene	Caudate
ENSG00000236914.3	ENSG00000236914.3	ENSG00000236914		0.0117636451292075	0.160606316702486	0.26858371514821	0.78839490427594	0.943389026604925	Gene	Caudate
ENSG00000157379.13	ENSG00000157379.13	ENSG00000157379	DHRS1	-0.0082376572975735	2.55403093385015	-0.268539133574521	0.788429189753782	0.943389026604925	Gene	Caudate
ENSG00000242419.5	ENSG00000242419.5	ENSG00000242419	PCDHGC4	-0.007593676443365	2.97778627065073	-0.26851153350234	0.788450415807028	0.943389026604925	Gene	Caudate
ENSG00000189001.10	ENSG00000189001.10	ENSG00000189001	SBSN	-0.0200644856423152	0.165880363486936	-0.268481273222534	0.78847368789515	0.943389026604925	Gene	Caudate
ENSG00000166224.16	ENSG00000166224.16	ENSG00000166224	SGPL1	-0.0042322805192273	5.65352190031146	-0.26841211158481	0.788526878324021	0.943404610741372	Gene	Caudate
ENSG00000185236.11	ENSG00000185236.11	ENSG00000185236	RAB11B	0.0071493362164418	4.91050687853104	0.268359340157106	0.788567464131559	0.943405113712731	Gene	Caudate
ENSG00000271966.1	ENSG00000271966.1	ENSG00000271966		-0.0201559896115406	-1.75650841371434	-0.268267930603042	0.788637767374697	0.943441167367673	Gene	Caudate
ENSG00000204758.7	ENSG00000204758.7	ENSG00000204758		-0.0161406557937605	-1.0962955517338	-0.268162076784691	0.788719181885376	0.943486209570934	Gene	Caudate
ENSG00000088035.15	ENSG00000088035.15	ENSG00000088035	ALG6	-0.0062405451804369	3.18226575097899	-0.268085507490149	0.788778074465722	0.943486209570934	Gene	Caudate
ENSG00000276103.1	ENSG00000276103.1	ENSG00000276103		0.0221126326042795	-2.06613716307711	0.267936960309424	0.788892331641954	0.943486209570934	Gene	Caudate
ENSG00000149269.9	ENSG00000149269.9	ENSG00000149269	PAK1	0.005968200839862	6.00164771551494	0.267863810463114	0.78894859756166	0.943486209570934	Gene	Caudate
ENSG00000108406.9	ENSG00000108406.9	ENSG00000108406	DHX40	0.00385905774602	5.52094029602504	0.267863009556733	0.78894921361465	0.943486209570934	Gene	Caudate
ENSG00000066583.11	ENSG00000066583.11	ENSG00000066583	ISOC1	-0.0065601717591231	3.74144248649227	-0.267774001428528	0.789017679025781	0.943486209570934	Gene	Caudate
ENSG00000128513.14	ENSG00000128513.14	ENSG00000128513	POT1	0.0050106842895713	4.4561221682547	0.26777355308886	0.789018023894603	0.943486209570934	Gene	Caudate
ENSG00000205085.9	ENSG00000205085.9	ENSG00000205085	FAM71F2	-0.0133849576527969	-0.556055006634907	-0.267752441220752	0.789034263470667	0.943486209570934	Gene	Caudate
ENSG00000166484.19	ENSG00000166484.19	ENSG00000166484	MAPK7	0.0076476214377258	3.22781789796757	0.267663690234594	0.789102533110819	0.943486209570934	Gene	Caudate
ENSG00000144034.14	ENSG00000144034.14	ENSG00000144034	TPRKB	-0.0060739309629123	3.01023363791296	-0.267621643019651	0.789134877524465	0.943486209570934	Gene	Caudate
ENSG00000173230.15	ENSG00000173230.15	ENSG00000173230	GOLGB1	-0.0042488036160964	7.91982946764526	-0.267606171096304	0.789146779243769	0.943486209570934	Gene	Caudate
ENSG00000134453.15	ENSG00000134453.15	ENSG00000134453	RBM17	-0.0043252263373729	5.87836405802133	-0.267588959144944	0.789160019531172	0.943486209570934	Gene	Caudate
ENSG00000112706.11	ENSG00000112706.11	ENSG00000112706	IMPG1	0.01900560738084	1.9810083593061	0.267498131010528	0.789229890053301	0.943486209570934	Gene	Caudate
ENSG00000248231.1	ENSG00000248231.1	ENSG00000248231	KRT8P4	-0.0243141655818505	-1.43431700792044	-0.267483820526833	0.78924089870244	0.943486209570934	Gene	Caudate
ENSG00000197712.11	ENSG00000197712.11	ENSG00000197712	FAM114A1	0.0063982086485325	3.67592071652736	0.267435654463135	0.789277951799186	0.943486209570934	Gene	Caudate
ENSG00000172725.13	ENSG00000172725.13	ENSG00000172725	CORO1B	-0.0060595285082135	4.21036465988538	-0.266990954305583	0.789620072470687	0.943743715196161	Gene	Caudate
ENSG00000203280.4	ENSG00000203280.4	ENSG00000203280		0.0149520377911354	0.0408906515826197	0.266958831511392	0.789644787041516	0.943743715196161	Gene	Caudate
ENSG00000278979.1	ENSG00000278979.1	ENSG00000278979		-0.0163138595217838	-1.05531701349804	-0.266849406020795	0.789728978199914	0.943743715196161	Gene	Caudate
ENSG00000116747.12	ENSG00000116747.12	ENSG00000116747	TROVE2	-0.0065054201057207	7.26426808403885	-0.266832422375639	0.7897420455111	0.943743715196161	Gene	Caudate
ENSG00000272562.1	ENSG00000272562.1	ENSG00000272562		0.0159547839231408	-0.867000709015216	0.266821296817295	0.789750605609843	0.943743715196161	Gene	Caudate
ENSG00000177150.12	ENSG00000177150.12	ENSG00000177150	FAM210A	0.0047955796878598	3.89745734424712	0.266783331571045	0.789779816583366	0.943743715196161	Gene	Caudate
ENSG00000170142.11	ENSG00000170142.11	ENSG00000170142	UBE2E1	-0.0051250833490417	5.70152470609892	-0.266752194378422	0.789803774181526	0.943743715196161	Gene	Caudate
ENSG00000276934.1	ENSG00000276934.1	ENSG00000276934		-0.0179457876240717	-1.24452614859732	-0.266737854079318	0.789814807970493	0.943743715196161	Gene	Caudate
ENSG00000269984.1	ENSG00000269984.1	ENSG00000269984		-0.0128214212676693	0.20720639813218	-0.26658650297114	0.789931263921834	0.943834852324552	Gene	Caudate
ENSG00000279801.1	ENSG00000279801.1	ENSG00000279801		0.0265906271486348	-1.8818186329732	0.266464100124178	0.79002544930042	0.94387336013057	Gene	Caudate
ENSG00000205423.11	ENSG00000205423.11	ENSG00000205423	CNEP1R1	-0.0050355739164565	3.89223991912216	-0.266403377959234	0.790072174357258	0.94387336013057	Gene	Caudate
ENSG00000166881.9	ENSG00000166881.9	ENSG00000166881	NEMP1	0.0061856736717567	3.78770503611888	0.266387946786544	0.79008404860044	0.94387336013057	Gene	Caudate
ENSG00000243986.2	ENSG00000243986.2	ENSG00000243986	ENO1P3	0.0257398647552598	-2.16469909710088	0.266235070321716	0.790201689245357	0.943913214875813	Gene	Caudate
ENSG00000163466.15	ENSG00000163466.15	ENSG00000163466	ARPC2	0.0044792678664587	6.49866888419902	0.266209546781505	0.790221330445368	0.943913214875813	Gene	Caudate
ENSG00000110717.11	ENSG00000110717.11	ENSG00000110717	NDUFS8	0.0061784139739568	5.30958734534169	0.266187922991514	0.79023797076456	0.943913214875813	Gene	Caudate
ENSG00000232380.1	ENSG00000232380.1	ENSG00000232380	ZDHHC20P4	0.0222857380996235	-2.12291305645217	0.266063059383132	0.790334059882286	0.943966973149181	Gene	Caudate
ENSG00000232187.1	ENSG00000232187.1	ENSG00000232187	FTH1P7	-0.0089352088329504	3.11087776574597	-0.266024991837435	0.790363355498629	0.943966973149181	Gene	Caudate
ENSG00000140939.14	ENSG00000140939.14	ENSG00000140939	NOL3	-0.0086698033306033	3.28317768081299	-0.265878477673387	0.790476111083071	0.94401146086611	Gene	Caudate
ENSG00000226180.3	ENSG00000226180.3	ENSG00000226180		-0.0127245104237769	-0.273497819485057	-0.265840680736888	0.790505199877219	0.94401146086611	Gene	Caudate
ENSG00000106153.12	ENSG00000106153.12	ENSG00000106153	CHCHD2	0.0057825154779073	6.80547201020843	0.265795164315008	0.790540230031694	0.94401146086611	Gene	Caudate
ENSG00000124160.11	ENSG00000124160.11	ENSG00000124160	NCOA5	0.0075777276590022	4.47784862621095	0.265754197187724	0.790571759340727	0.94401146086611	Gene	Caudate
ENSG00000228526.5	ENSG00000228526.5	ENSG00000228526	MIR34A	-0.0110254367081374	1.41341636198715	-0.265714673851998	0.790602177798382	0.94401146086611	Gene	Caudate
ENSG00000101639.18	ENSG00000101639.18	ENSG00000101639	CEP192	-0.0052515715093948	6.78999932642368	-0.265663255599222	0.790641751454279	0.94401146086611	Gene	Caudate
ENSG00000124172.9	ENSG00000124172.9	ENSG00000124172	ATP5E	-0.0067268053106317	6.45373981677794	-0.265550913443036	0.79072821660095	0.944066708256143	Gene	Caudate
ENSG00000233521.5	ENSG00000233521.5	ENSG00000233521		0.0261436084705005	-2.13712035374519	0.265382687588174	0.790857697971625	0.944138365196389	Gene	Caudate
ENSG00000159753.13	ENSG00000159753.13	ENSG00000159753	CARMIL2	-0.0076307564038399	3.8570294493808	-0.265317178454289	0.790908121113797	0.944138365196389	Gene	Caudate
ENSG00000134265.12	ENSG00000134265.12	ENSG00000134265	NAPG	-0.0042651542951563	6.50471855057337	-0.26531626442423	0.790908824659577	0.944138365196389	Gene	Caudate
ENSG00000243811.7	ENSG00000243811.7	ENSG00000243811	APOBEC3D	0.0217339724122474	-1.25148331694196	0.265250292407284	0.790959604988427	0.944150998727864	Gene	Caudate
ENSG00000196739.14	ENSG00000196739.14	ENSG00000196739	COL27A1	0.0141882134254612	2.69342290018111	0.26508936142434	0.791083481369828	0.944218638336452	Gene	Caudate
ENSG00000262410.1	ENSG00000262410.1	ENSG00000262410		0.0117034896781194	0.242146244761336	0.265035727841995	0.791124766916076	0.944218638336452	Gene	Caudate
ENSG00000186566.12	ENSG00000186566.12	ENSG00000186566	GPATCH8	-0.0036997051609305	6.01739531068526	-0.265020005014004	0.791136869995801	0.944218638336452	Gene	Caudate
ENSG00000276158.2	ENSG00000276158.2	ENSG00000276158	MIR1264	0.0281223248105288	-2.36720655181567	0.264838878106026	0.791276301065031	0.94429940860966	Gene	Caudate
ENSG00000244378.1	ENSG00000244378.1	ENSG00000244378	RPS2P45	0.0159638968828485	-1.25398056355772	0.264734929650784	0.791356323370619	0.94429940860966	Gene	Caudate
ENSG00000180304.14	ENSG00000180304.14	ENSG00000180304	OAZ2	0.0034809543492736	6.28675427419734	0.264639627103522	0.791429691764368	0.94429940860966	Gene	Caudate
ENSG00000083812.11	ENSG00000083812.11	ENSG00000083812	ZNF324	-0.0054829251572634	3.69986308196419	-0.264628157858722	0.791438521454773	0.94429940860966	Gene	Caudate
ENSG00000225527.1	ENSG00000225527.1	ENSG00000225527		0.0240376173982778	-2.21771981091253	0.264614848539806	0.791448767774719	0.94429940860966	Gene	Caudate
ENSG00000272980.4	ENSG00000272980.4	ENSG00000272980		0.0159360165804107	-0.347319131977554	0.264604866871597	0.791456452291308	0.94429940860966	Gene	Caudate
ENSG00000245275.7	ENSG00000245275.7	ENSG00000245275	SAP30L-AS1	0.0145898569934302	-0.724554596081176	0.2645665259419	0.791485969741927	0.94429940860966	Gene	Caudate
ENSG00000212380.1	ENSG00000212380.1	ENSG00000212380	SNORD115-45	0.0145121050443735	-0.0206093155597526	0.264493248255276	0.791542384714826	0.944318749094973	Gene	Caudate
ENSG00000233063.2	ENSG00000233063.2	ENSG00000233063	SAR1AP4	-0.021845371747736	-2.03372299788491	-0.264416438704249	0.791601519973548	0.94434133278169	Gene	Caudate
ENSG00000272047.1	ENSG00000272047.1	ENSG00000272047	GTF2H5	-0.006130626946527	5.75712010923243	-0.264333573301486	0.791665318949901	0.944369477475636	Gene	Caudate
ENSG00000250320.5	ENSG00000250320.5	ENSG00000250320		-0.0122411121995013	0.553151816738555	-0.264195764961132	0.791771422194325	0.94440262079908	Gene	Caudate
ENSG00000170379.19	ENSG00000170379.19	ENSG00000170379	TCAF2	0.0270587345459777	-0.418376417912463	0.264188751889788	0.791776821895776	0.94440262079908	Gene	Caudate
ENSG00000250343.1	ENSG00000250343.1	ENSG00000250343		-0.0248720557688759	-2.09316896912724	-0.263990403445756	0.791929544069317	0.94440262079908	Gene	Caudate
ENSG00000235897.1	ENSG00000235897.1	ENSG00000235897	TM4SF19-AS1	0.0208569960126024	-1.0413289760709	0.263960435167755	0.791952619414692	0.94440262079908	Gene	Caudate
ENSG00000162076.12	ENSG00000162076.12	ENSG00000162076	FLYWCH2	0.0068620563232399	3.45791775223417	0.263926429598105	0.791978803665444	0.94440262079908	Gene	Caudate
ENSG00000237004.3	ENSG00000237004.3	ENSG00000237004	ZNRF2P1	0.0226349979051809	-1.79962807215266	0.263783713194222	0.79208869770614	0.94440262079908	Gene	Caudate
ENSG00000197121.14	ENSG00000197121.14	ENSG00000197121	PGAP1	-0.008185694385815	6.62788874025636	-0.263777385813795	0.79209356999193	0.94440262079908	Gene	Caudate
ENSG00000163645.14	ENSG00000163645.14	ENSG00000163645	ERICH6	-0.0155852754463729	-0.657410584769827	-0.263776008298175	0.792094630724202	0.94440262079908	Gene	Caudate
ENSG00000261616.1	ENSG00000261616.1	ENSG00000261616		0.0149400734988271	0.627213897624755	0.263768577890823	0.79210035238858	0.94440262079908	Gene	Caudate
ENSG00000015133.18	ENSG00000015133.18	ENSG00000015133	CCDC88C	-0.0078640438358658	6.95163231868667	-0.263741953674152	0.792120854026069	0.94440262079908	Gene	Caudate
ENSG00000257218.5	ENSG00000257218.5	ENSG00000257218	GATC	0.0078349074768841	5.12168895442732	0.263723077251618	0.792135389661218	0.94440262079908	Gene	Caudate
ENSG00000273226.1	ENSG00000273226.1	ENSG00000273226		-0.0146870302326	-0.46091600580395	-0.263600507793922	0.792229775036446	0.944467209220183	Gene	Caudate
ENSG00000106211.8	ENSG00000106211.8	ENSG00000106211	HSPB1	-0.0288323303513085	4.63201996702183	-0.26343072887558	0.792360519400891	0.944575134735224	Gene	Caudate
ENSG00000245498.6	ENSG00000245498.6	ENSG00000245498		0.0112436174882875	1.92761862931875	0.2632649343839	0.792488201071419	0.944679398435114	Gene	Caudate
ENSG00000176826.15	ENSG00000176826.15	ENSG00000176826	FKBP9P1	-0.0213551267880719	-1.24450854368587	-0.263187788839314	0.792547614310706	0.944702276829731	Gene	Caudate
ENSG00000258590.5	ENSG00000258590.5	ENSG00000258590	NBEAP1	-0.0208198757201736	0.895872303237307	-0.262864367399482	0.792796708805672	0.944902949177317	Gene	Caudate
ENSG00000105321.12	ENSG00000105321.12	ENSG00000105321	CCDC9	0.007601957736027	2.7379333422111	0.262861112926442	0.792799215461461	0.944902949177317	Gene	Caudate
ENSG00000182272.11	ENSG00000182272.11	ENSG00000182272	B4GALNT4	-0.0081478950629621	4.87502995299645	-0.262761393959679	0.792876021910009	0.944902949177317	Gene	Caudate
ENSG00000254713.2	ENSG00000254713.2	ENSG00000254713	HNRNPA1P72	0.0220548380792774	-1.91050170192797	0.262743400983109	0.792889880838764	0.944902949177317	Gene	Caudate
ENSG00000127951.6	ENSG00000127951.6	ENSG00000127951	FGL2	0.014948913934508	3.55680305153583	0.262650536835515	0.792961409659334	0.944902949177317	Gene	Caudate
ENSG00000234998.1	ENSG00000234998.1	ENSG00000234998		0.0184724498038999	-1.38043011664301	0.262607297928224	0.792994715122641	0.944902949177317	Gene	Caudate
ENSG00000157306.14	ENSG00000157306.14	ENSG00000157306		-0.0090146532743183	1.98515287111616	-0.262603174258434	0.792997891465378	0.944902949177317	Gene	Caudate
ENSG00000124602.9	ENSG00000124602.9	ENSG00000124602	UNC5CL	-0.0161768965563228	0.0447071537400362	-0.262551364112714	0.793037799605435	0.944902949177317	Gene	Caudate
ENSG00000237149.5	ENSG00000237149.5	ENSG00000237149	ZNF503-AS2	0.0076339771770836	2.82465135073471	0.262456480542492	0.793110887604927	0.94491411573935	Gene	Caudate
ENSG00000161791.13	ENSG00000161791.13	ENSG00000161791	FMNL3	-0.0091452223952938	5.18573299865935	-0.262434744716783	0.79312763078173	0.94491411573935	Gene	Caudate
ENSG00000163950.12	ENSG00000163950.12	ENSG00000163950	SLBP	0.0061402445836875	4.58470094577808	0.262374604116627	0.793173957779336	0.944921379606464	Gene	Caudate
ENSG00000172986.12	ENSG00000172986.12	ENSG00000172986	GXYLT2	-0.0070803994093219	3.40356005856614	-0.26224835879498	0.793271208389451	0.94498930580978	Gene	Caudate
ENSG00000148926.9	ENSG00000148926.9	ENSG00000148926	ADM	0.0274184764841615	2.81294580924835	0.262167021057947	0.793333867031335	0.944994380799992	Gene	Caudate
ENSG00000173372.16	ENSG00000173372.16	ENSG00000173372	C1QA	-0.0217594986098914	3.3150484606103	-0.262074693579833	0.793404993259022	0.944994380799992	Gene	Caudate
ENSG00000099364.16	ENSG00000099364.16	ENSG00000099364	FBXL19	0.0070379858877639	4.98715222834102	0.262046625502445	0.793426616377932	0.944994380799992	Gene	Caudate
ENSG00000270344.2	ENSG00000270344.2	ENSG00000270344		-0.0072530912130114	3.21544334499355	-0.2619605712523	0.793492911947353	0.944994380799992	Gene	Caudate
ENSG00000135622.12	ENSG00000135622.12	ENSG00000135622	SEMA4F	-0.0056358614554828	4.14493036527458	-0.261928042120152	0.793517972544762	0.944994380799992	Gene	Caudate
ENSG00000277873.1	ENSG00000277873.1	ENSG00000277873		-0.0128877843189786	-0.0875630842212558	-0.261906293557363	0.793534727859892	0.944994380799992	Gene	Caudate
ENSG00000249859.8	ENSG00000249859.8	ENSG00000249859	PVT1	-0.0149613422231761	1.32392139870066	-0.261877254378466	0.793557100089366	0.944994380799992	Gene	Caudate
ENSG00000155506.16	ENSG00000155506.16	ENSG00000155506	LARP1	0.0049125431677388	7.53490208442749	0.261696978227051	0.793695991420678	0.945091633599151	Gene	Caudate
ENSG00000278338.4	ENSG00000278338.4	ENSG00000278338	VWA8-AS1	-0.018179269028487	-1.36484168234508	-0.261666800153671	0.793719242352557	0.945091633599151	Gene	Caudate
ENSG00000156689.6	ENSG00000156689.6	ENSG00000156689	GLYATL2	0.0192131705606959	-1.07477525610587	0.261601858227637	0.793769277989874	0.945103300117918	Gene	Caudate
ENSG00000232487.1	ENSG00000232487.1	ENSG00000232487	RASA3-IT1	0.0246522982388824	-2.41496274823617	0.261514161728417	0.793836846636438	0.945135840115402	Gene	Caudate
ENSG00000160062.14	ENSG00000160062.14	ENSG00000160062	ZBTB8A	-0.0073978558549238	2.59976677334233	-0.261412218183252	0.793915394339641	0.945151383877012	Gene	Caudate
ENSG00000126261.12	ENSG00000126261.12	ENSG00000126261	UBA2	-0.0034360780199397	6.44108351075935	-0.261392767150636	0.793930381637153	0.945151383877012	Gene	Caudate
ENSG00000169021.5	ENSG00000169021.5	ENSG00000169021	UQCRFS1	0.0051186296310993	5.70019642395975	0.261338817979861	0.793971950640921	0.945152966228471	Gene	Caudate
ENSG00000047188.15	ENSG00000047188.15	ENSG00000047188	YTHDC2	0.0049953940690825	5.64814581540466	0.261194452536476	0.794083190229005	0.945226428251361	Gene	Caudate
ENSG00000110077.14	ENSG00000110077.14	ENSG00000110077	MS4A6A	-0.023000780703281	1.74423321817567	-0.261154276846735	0.794114148019589	0.945226428251361	Gene	Caudate
ENSG00000163683.11	ENSG00000163683.11	ENSG00000163683	SMIM14	0.0051555935250791	6.35091127569735	0.260878788617509	0.79432643707439	0.945401289607168	Gene	Caudate
ENSG00000276337.1	ENSG00000276337.1	ENSG00000276337		-0.0087739856355364	0.894507331507839	-0.260859170428945	0.794341555279183	0.945401289607168	Gene	Caudate
ENSG00000146425.10	ENSG00000146425.10	ENSG00000146425	DYNLT1	0.0062928727167679	3.37968674917622	0.260699279977954	0.794464773245972	0.945483623855533	Gene	Caudate
ENSG00000182093.14	ENSG00000182093.14	ENSG00000182093	WRB	-0.0051148371604183	5.69635275108222	-0.26060273103782	0.794539180208342	0.945483623855533	Gene	Caudate
ENSG00000201470.1	ENSG00000201470.1	ENSG00000201470	RNY4P7	0.0233728062725761	-2.33114706807222	0.260545932222892	0.794582953987072	0.945483623855533	Gene	Caudate
ENSG00000141564.13	ENSG00000141564.13	ENSG00000141564	RPTOR	-0.00444621619803	5.50373827658513	-0.260543660035383	0.794584705132773	0.945483623855533	Gene	Caudate
ENSG00000181789.14	ENSG00000181789.14	ENSG00000181789	COPG1	-0.0053513174779374	6.27954207300271	-0.260500941085664	0.794617628271529	0.945483623855533	Gene	Caudate
ENSG00000274168.1	ENSG00000274168.1	ENSG00000274168	RN7SL585P	0.0251371592382708	-2.17738302361621	0.260455828883015	0.794652396269099	0.945483623855533	Gene	Caudate
ENSG00000253137.1	ENSG00000253137.1	ENSG00000253137		-0.0157304520348009	-0.752872296127316	-0.260370994439937	0.7947177793267	0.945483623855533	Gene	Caudate
ENSG00000170632.13	ENSG00000170632.13	ENSG00000170632	ARMC10	-0.0051719037439703	5.14170757839663	-0.260351550729812	0.79473276506215	0.945483623855533	Gene	Caudate
ENSG00000234009.1	ENSG00000234009.1	ENSG00000234009	RPL5P34	-0.0135694838898586	1.14670520452	-0.259931867350216	0.795056243672052	0.945782838540642	Gene	Caudate
ENSG00000242175.3	ENSG00000242175.3	ENSG00000242175	RN7SL127P	-0.0204490126162	-1.72334352017011	-0.259917271126686	0.795067494614103	0.945782838540642	Gene	Caudate
ENSG00000258388.7	ENSG00000258388.7	ENSG00000258388	PPT2-EGFL8	-0.0217340115619626	-1.3877488501135	-0.259822898929282	0.79514023885466	0.945782838540642	Gene	Caudate
ENSG00000267437.1	ENSG00000267437.1	ENSG00000267437		-0.0239501639470395	-2.22011960036032	-0.259816283060665	0.795145338584046	0.945782838540642	Gene	Caudate
ENSG00000111077.17	ENSG00000111077.17	ENSG00000111077	TNS2	-0.0074141567062492	6.07312351346847	-0.259717404819178	0.795221558235544	0.945825600558864	Gene	Caudate
ENSG00000133657.14	ENSG00000133657.14	ENSG00000133657	ATP13A3	0.0052374037784157	6.73025736108533	0.259623881035185	0.795293652243848	0.945863451511646	Gene	Caudate
ENSG00000230333.6	ENSG00000230333.6	ENSG00000230333		0.0170068878724452	-0.20689159596496	0.259556002607789	0.795345978299156	0.945877789280535	Gene	Caudate
ENSG00000109452.12	ENSG00000109452.12	ENSG00000109452	INPP4B	0.0048590017605613	4.88016169360276	0.259420643688313	0.795450326408486	0.945905463691129	Gene	Caudate
ENSG00000280274.1	ENSG00000280274.1	ENSG00000280274		-0.0201965176315376	-1.75619046713007	-0.259322565818373	0.795525936874307	0.945905463691129	Gene	Caudate
ENSG00000272501.1	ENSG00000272501.1	ENSG00000272501		0.0105855231064502	1.51819576231709	0.259240162993274	0.795589464580988	0.945905463691129	Gene	Caudate
ENSG00000243725.6	ENSG00000243725.6	ENSG00000243725	TTC4	-0.0086446300271604	1.42126784844389	-0.259191089791286	0.79562729776497	0.945905463691129	Gene	Caudate
ENSG00000101493.10	ENSG00000101493.10	ENSG00000101493	ZNF516	-0.0071681809022596	5.2711875718833	-0.259184711209633	0.795632215393777	0.945905463691129	Gene	Caudate
ENSG00000047648.21	ENSG00000047648.21	ENSG00000047648	ARHGAP6	-0.0098246893023489	1.98016505721994	-0.259149321480993	0.795659499593116	0.945905463691129	Gene	Caudate
ENSG00000213693.4	ENSG00000213693.4	ENSG00000213693	SEC14L1P1	0.0127173384248458	0.545095349310764	0.259138950696573	0.795667495139909	0.945905463691129	Gene	Caudate
ENSG00000111058.7	ENSG00000111058.7	ENSG00000111058	ACSS3	-0.0091642665230753	4.42572470044293	-0.259091073996524	0.795704406840703	0.945905463691129	Gene	Caudate
ENSG00000111652.9	ENSG00000111652.9	ENSG00000111652	COPS7A	0.0035922854489322	5.28337737778006	0.259055679721107	0.795731695209172	0.945905463691129	Gene	Caudate
ENSG00000164603.11	ENSG00000164603.11	ENSG00000164603	BMT2	-0.0081189787008367	4.5889204078057	-0.258977179183615	0.795792218648192	0.945929536012587	Gene	Caudate
ENSG00000143450.15	ENSG00000143450.15	ENSG00000143450	OAZ3	-0.016534295033497	-1.02788452942298	-0.258830127364455	0.795905598029395	0.945978722389083	Gene	Caudate
ENSG00000116337.15	ENSG00000116337.15	ENSG00000116337	AMPD2	-0.00569371003204	7.38693077599791	-0.258776029859637	0.795947309187633	0.945978722389083	Gene	Caudate
ENSG00000253570.1	ENSG00000253570.1	ENSG00000253570	RNF5P1	0.0380832762388919	-1.75049549640773	0.258736208738851	0.795978013104752	0.945978722389083	Gene	Caudate
ENSG00000100106.19	ENSG00000100106.19	ENSG00000100106	TRIOBP	-0.0058361419942259	3.87386444234081	-0.258683060850557	0.796018993067126	0.945978722389083	Gene	Caudate
ENSG00000142188.16	ENSG00000142188.16	ENSG00000142188	TMEM50B	-0.0050625344291217	5.47735576910714	-0.258662336172625	0.796034973093504	0.945978722389083	Gene	Caudate
ENSG00000163001.11	ENSG00000163001.11	ENSG00000163001	CFAP36	0.0046488187297984	5.68822331528072	0.258433249855403	0.79621161873007	0.946134089018521	Gene	Caudate
ENSG00000267127.7	ENSG00000267127.7	ENSG00000267127		-0.0090537530087972	1.08225754349924	-0.258388305115729	0.796246276295518	0.946134089018521	Gene	Caudate
ENSG00000117411.16	ENSG00000117411.16	ENSG00000117411	B4GALT2	0.005275508640623	5.01129230651407	0.258145692155829	0.796433365767263	0.946204426895946	Gene	Caudate
ENSG00000251441.2	ENSG00000251441.2	ENSG00000251441	RTEL1P1	-0.0182867333613982	-0.98783713001847	-0.258069475205497	0.796492142418587	0.946204426895946	Gene	Caudate
ENSG00000149115.13	ENSG00000149115.13	ENSG00000149115	TNKS1BP1	0.0060956411247801	5.54078759836104	0.258067504119713	0.796493662487196	0.946204426895946	Gene	Caudate
ENSG00000157107.13	ENSG00000157107.13	ENSG00000157107	FCHO2	-0.004500983512427	5.1024218144567	-0.257966344795458	0.796571675917943	0.946204426895946	Gene	Caudate
ENSG00000162065.12	ENSG00000162065.12	ENSG00000162065	TBC1D24	-0.0056929334344418	4.97230780207383	-0.257951691114624	0.79658297691312	0.946204426895946	Gene	Caudate
ENSG00000204386.10	ENSG00000204386.10	ENSG00000204386	NEU1	0.0068321332661912	4.34153932278957	0.257905034541533	0.796618958991125	0.946204426895946	Gene	Caudate
ENSG00000168062.9	ENSG00000168062.9	ENSG00000168062	BATF2	0.0193276306583097	0.151075716266149	0.257808018023737	0.796693780618804	0.946204426895946	Gene	Caudate
ENSG00000245322.6	ENSG00000245322.6	ENSG00000245322		-0.0162086722269047	-0.802142672526793	-0.257804058811375	0.796696834104806	0.946204426895946	Gene	Caudate
ENSG00000142186.16	ENSG00000142186.16	ENSG00000142186	SCYL1	0.0043169600895083	5.53001802538443	0.257795065022081	0.796703770447987	0.946204426895946	Gene	Caudate
ENSG00000140718.19	ENSG00000140718.19	ENSG00000140718	FTO	0.0036668734339635	7.73203886537522	0.257773731735065	0.796720223532995	0.946204426895946	Gene	Caudate
ENSG00000166887.15	ENSG00000166887.15	ENSG00000166887	VPS39	-0.0034273960138146	6.55713148236798	-0.257654347643619	0.796812298997554	0.946204426895946	Gene	Caudate
ENSG00000116990.10	ENSG00000116990.10	ENSG00000116990	MYCL	0.0103177758328306	1.83440439310576	0.257600746017068	0.796853640392974	0.946204426895946	Gene	Caudate
ENSG00000100796.17	ENSG00000100796.17	ENSG00000100796	PPP4R3A	0.0039377656133733	5.94960500085077	0.257562836890295	0.796882878959386	0.946204426895946	Gene	Caudate
ENSG00000197323.11	ENSG00000197323.11	ENSG00000197323	TRIM33	0.0032141962045172	6.82774463801639	0.257509207152399	0.796924243013811	0.946204426895946	Gene	Caudate
ENSG00000253554.5	ENSG00000253554.5	ENSG00000253554		-0.0147333592995056	-0.968959840411821	-0.257480315185297	0.796946527322404	0.946204426895946	Gene	Caudate
ENSG00000202222.1	ENSG00000202222.1	ENSG00000202222		0.0180983997674085	-1.52233717910488	0.257434292116795	0.796982025153778	0.946204426895946	Gene	Caudate
ENSG00000114648.11	ENSG00000114648.11	ENSG00000114648	KLHL18	-0.0042202998650881	4.73288959659863	-0.257423551942235	0.796990309166783	0.946204426895946	Gene	Caudate
ENSG00000262514.1	ENSG00000262514.1	ENSG00000262514		0.0143406859091613	-0.832179421617271	0.257347267933012	0.797049148510222	0.946213866041963	Gene	Caudate
ENSG00000270108.1	ENSG00000270108.1	ENSG00000270108		0.0086245220638624	1.43746319076931	0.257292596767899	0.797091318157994	0.946213866041963	Gene	Caudate
ENSG00000134590.13	ENSG00000134590.13	ENSG00000134590	FAM127A	-0.0059152699822412	5.88682064955948	-0.257190602112941	0.797169991542009	0.946213866041963	Gene	Caudate
ENSG00000277449.1	ENSG00000277449.1	ENSG00000277449	CEBPB-AS1	0.0086730433700424	2.12732274427455	0.257114527726397	0.797228672723094	0.946213866041963	Gene	Caudate
ENSG00000270277.1	ENSG00000270277.1	ENSG00000270277		-0.0132488269536122	0.0530265522888252	-0.256769733931753	0.797494649289741	0.946213866041963	Gene	Caudate
ENSG00000160392.13	ENSG00000160392.13	ENSG00000160392	C19orf47	0.0055321689147093	3.80428232029256	0.256735847938559	0.797520790478183	0.946213866041963	Gene	Caudate
ENSG00000040199.18	ENSG00000040199.18	ENSG00000040199	PHLPP2	-0.0031965792148289	5.85146622853279	-0.256735191296242	0.79752129704403	0.946213866041963	Gene	Caudate
ENSG00000213928.8	ENSG00000213928.8	ENSG00000213928	IRF9	-0.0110616305713808	1.43795785499327	-0.256726296071556	0.797528159261787	0.946213866041963	Gene	Caudate
ENSG00000187824.8	ENSG00000187824.8	ENSG00000187824	TMEM220	-0.0102568327610092	1.84917072413872	-0.256704076121786	0.797545300902357	0.946213866041963	Gene	Caudate
ENSG00000237412.6	ENSG00000237412.6	ENSG00000237412	PRSS56	-0.0246084664073577	-1.68592387234596	-0.25666715722185	0.797573782304649	0.946213866041963	Gene	Caudate
ENSG00000273291.5	ENSG00000273291.5	ENSG00000273291		-0.0164052189033202	-0.50221739961055	-0.25666441478996	0.79757589798807	0.946213866041963	Gene	Caudate
ENSG00000204406.12	ENSG00000204406.12	ENSG00000204406	MBD5	0.0036516272465151	6.00997667546029	0.256605830515134	0.797621093916964	0.946213866041963	Gene	Caudate
ENSG00000239969.5	ENSG00000239969.5	ENSG00000239969		0.0145028150017816	-0.677121871810067	0.256604878939504	0.797621828033312	0.946213866041963	Gene	Caudate
ENSG00000135577.4	ENSG00000135577.4	ENSG00000135577	NMBR	0.0141228017356305	-0.327848008107868	0.256594579955637	0.797629773448392	0.946213866041963	Gene	Caudate
ENSG00000049245.12	ENSG00000049245.12	ENSG00000049245	VAMP3	-0.0055316882809426	6.16833058497311	-0.256536900394029	0.797674272213607	0.946213866041963	Gene	Caudate
ENSG00000105479.15	ENSG00000105479.15	ENSG00000105479	CCDC114	0.0173726234248218	0.516673430118585	0.256515550112451	0.797690743746946	0.946213866041963	Gene	Caudate
ENSG00000145414.8	ENSG00000145414.8	ENSG00000145414	NAF1	0.0066837629669731	3.68996316293818	0.2564713638714	0.797724833286817	0.946213866041963	Gene	Caudate
ENSG00000273192.1	ENSG00000273192.1	ENSG00000273192		-0.0238157631347	-2.228335657296	-0.256437449701836	0.797750998219959	0.946213866041963	Gene	Caudate
ENSG00000272844.1	ENSG00000272844.1	ENSG00000272844		0.0218106625808076	-2.12115494335267	0.256351964952329	0.797816951097708	0.946213866041963	Gene	Caudate
ENSG00000206053.12	ENSG00000206053.12	ENSG00000206053	HN1L	0.0125640828989561	3.70237327083231	0.256201060644353	0.797933379767221	0.946213866041963	Gene	Caudate
ENSG00000279066.1	ENSG00000279066.1	ENSG00000279066	HEXDC-IT1	0.0214172530778315	-1.5684607531538	0.256059992702727	0.798042223370133	0.946213866041963	Gene	Caudate
ENSG00000150456.10	ENSG00000150456.10	ENSG00000150456	EEF1AKMT1	-0.0065011551073173	2.29967786353898	-0.256021133909417	0.798072206289735	0.946213866041963	Gene	Caudate
ENSG00000099250.17	ENSG00000099250.17	ENSG00000099250	NRP1	-0.0118942733489719	4.23081411939198	-0.255945495825324	0.798130568470349	0.946213866041963	Gene	Caudate
ENSG00000181790.10	ENSG00000181790.10	ENSG00000181790	ADGRB1	0.0079224896584404	5.19286276481313	0.255934657540619	0.798138931359956	0.946213866041963	Gene	Caudate
ENSG00000198380.12	ENSG00000198380.12	ENSG00000198380	GFPT1	-0.0046742662130359	5.87671666967545	-0.255918620085182	0.798151306005524	0.946213866041963	Gene	Caudate
ENSG00000260232.1	ENSG00000260232.1	ENSG00000260232	PWRN4	0.0155614072919431	0.105314020822184	0.25591595563698	0.798153361922771	0.946213866041963	Gene	Caudate
ENSG00000240616.1	ENSG00000240616.1	ENSG00000240616	RPS6P25	0.0130050657159458	-0.59135669966207	0.255884397628513	0.798177712532643	0.946213866041963	Gene	Caudate
ENSG00000226121.2	ENSG00000226121.2	ENSG00000226121		0.0050417772585762	3.69424151255399	0.255880563069081	0.798180671346876	0.946213866041963	Gene	Caudate
ENSG00000132832.10	ENSG00000132832.10	ENSG00000132832	LINC01260	-0.0173911366047167	-1.03810034785229	-0.255857112748301	0.798198766094636	0.946213866041963	Gene	Caudate
ENSG00000100345.20	ENSG00000100345.20	ENSG00000100345	MYH9	-0.007518824427792	7.40971755319544	-0.255846688738078	0.798206809509343	0.946213866041963	Gene	Caudate
ENSG00000069849.10	ENSG00000069849.10	ENSG00000069849	ATP1B3	0.0077111861611064	5.06741414202513	0.255782316747775	0.798256480947524	0.946224992404514	Gene	Caudate
ENSG00000223634.1	ENSG00000223634.1	ENSG00000223634		-0.0235959649654916	-2.0417988911535	-0.255626108265653	0.798377019699321	0.94625948629968	Gene	Caudate
ENSG00000182149.20	ENSG00000182149.20	ENSG00000182149	IST1	0.0030028622873887	6.38262714577835	0.255508763107864	0.798467572622238	0.94625948629968	Gene	Caudate
ENSG00000271964.1	ENSG00000271964.1	ENSG00000271964		0.0130297140700436	-0.345936389568586	0.255443305241284	0.798518086337806	0.94625948629968	Gene	Caudate
ENSG00000196664.4	ENSG00000196664.4	ENSG00000196664	TLR7	0.0184869964653027	2.23492376985886	0.255430799494884	0.798527737095703	0.94625948629968	Gene	Caudate
ENSG00000243051.3	ENSG00000243051.3	ENSG00000243051	RN7SL269P	-0.0199443740355109	-1.74197244655534	-0.255220250064522	0.798690223965819	0.94625948629968	Gene	Caudate
ENSG00000116288.12	ENSG00000116288.12	ENSG00000116288	PARK7	0.0035491124457016	6.36259449002976	0.255218836306441	0.798691315031968	0.94625948629968	Gene	Caudate
ENSG00000169641.13	ENSG00000169641.13	ENSG00000169641	LUZP1	-0.004683195199842	6.45215374014037	-0.255106730043553	0.798777834165727	0.94625948629968	Gene	Caudate
ENSG00000206728.1	ENSG00000206728.1	ENSG00000206728		0.0168157240070733	-1.31260105709975	0.255088787778609	0.798791681519099	0.94625948629968	Gene	Caudate
ENSG00000160323.18	ENSG00000160323.18	ENSG00000160323	ADAMTS13	0.0069744916561644	3.10550871763651	0.255083762911848	0.798795559586346	0.94625948629968	Gene	Caudate
ENSG00000267519.4	ENSG00000267519.4	ENSG00000267519	MIR24-2	-0.0212377400035652	0.0411576579707076	-0.255075255384501	0.798802125495814	0.94625948629968	Gene	Caudate
ENSG00000254996.5	ENSG00000254996.5	ENSG00000254996	ANKHD1-EIF4EBP3	0.0087826610408056	0.817713998853944	0.255065665853632	0.79880952648727	0.94625948629968	Gene	Caudate
ENSG00000104824.16	ENSG00000104824.16	ENSG00000104824	HNRNPL	0.0032747603291909	6.06541478353367	0.255025568511423	0.798840472940872	0.94625948629968	Gene	Caudate
ENSG00000182197.10	ENSG00000182197.10	ENSG00000182197	EXT1	-0.0042755166089567	3.86558128090521	-0.254994874932475	0.798864161942678	0.94625948629968	Gene	Caudate
ENSG00000086730.16	ENSG00000086730.16	ENSG00000086730	LAT2	0.0162927215123981	2.58051550618343	0.25489003600611	0.79894507699455	0.94625948629968	Gene	Caudate
ENSG00000223922.1	ENSG00000223922.1	ENSG00000223922	ASS1P2	0.0166482555696749	-1.2183454465451	0.254837458009949	0.798985657692963	0.94625948629968	Gene	Caudate
ENSG00000101452.14	ENSG00000101452.14	ENSG00000101452	DHX35	-0.0039334184521793	3.90267869897642	-0.254794207360359	0.799019039776326	0.94625948629968	Gene	Caudate
ENSG00000197457.9	ENSG00000197457.9	ENSG00000197457	STMN3	0.0052792023482284	7.12629559200335	0.254778107177434	0.799031466450319	0.94625948629968	Gene	Caudate
ENSG00000125845.6	ENSG00000125845.6	ENSG00000125845	BMP2	-0.012912699183758	1.40056845782008	-0.254748546877708	0.799054282237655	0.94625948629968	Gene	Caudate
ENSG00000174917.8	ENSG00000174917.8	ENSG00000174917	C19orf70	0.0058985435239354	4.59518512992824	0.254722763563915	0.799074182941195	0.94625948629968	Gene	Caudate
ENSG00000109475.16	ENSG00000109475.16	ENSG00000109475	RPL34	-0.0072835886538156	7.06286238027875	-0.254570424989777	0.799191767273415	0.94625948629968	Gene	Caudate
ENSG00000115474.6	ENSG00000115474.6	ENSG00000115474	KCNJ13	-0.0246231849856853	-1.72519252759952	-0.254517592215387	0.799232547943623	0.94625948629968	Gene	Caudate
ENSG00000049860.13	ENSG00000049860.13	ENSG00000049860	HEXB	-0.0063465747823429	4.8842580466628	-0.254513508653719	0.799235699994462	0.94625948629968	Gene	Caudate
ENSG00000227392.1	ENSG00000227392.1	ENSG00000227392	HPN-AS1	0.0164282509482917	1.72163880330736	0.254454821862429	0.79928099996688	0.94625948629968	Gene	Caudate
ENSG00000176476.8	ENSG00000176476.8	ENSG00000176476	SGF29	-0.0068259290175558	2.50479364542018	-0.25441188409706	0.79931414379286	0.94625948629968	Gene	Caudate
ENSG00000121716.19	ENSG00000121716.19	ENSG00000121716	PILRB	0.0183161915578394	1.89886240111101	0.254393193363202	0.799328571355487	0.94625948629968	Gene	Caudate
ENSG00000186020.12	ENSG00000186020.12	ENSG00000186020	ZNF529	-0.0041085804293622	5.69515936523453	-0.254350416037207	0.799361591855995	0.94625948629968	Gene	Caudate
ENSG00000141380.13	ENSG00000141380.13	ENSG00000141380	SS18	-0.0039695868052275	5.75083083852219	-0.254335212285305	0.799373327961438	0.94625948629968	Gene	Caudate
ENSG00000170631.14	ENSG00000170631.14	ENSG00000170631	ZNF16	-0.0047712183838158	3.03354226199384	-0.254218055272241	0.799463765523487	0.946318849196979	Gene	Caudate
ENSG00000272905.1	ENSG00000272905.1	ENSG00000272905		-0.0138788994183942	-0.770925255289772	-0.254100670245228	0.799554381805469	0.946378417650013	Gene	Caudate
ENSG00000104361.9	ENSG00000104361.9	ENSG00000104361	NIPAL2	0.0068121800991025	3.44816599795464	0.253992547854116	0.799637850121107	0.946395283789861	Gene	Caudate
ENSG00000181991.15	ENSG00000181991.15	ENSG00000181991	MRPS11	-0.003819855478949	4.50234617831524	-0.253977824140335	0.799649216710388	0.946395283789861	Gene	Caudate
ENSG00000116514.16	ENSG00000116514.16	ENSG00000116514	RNF19B	0.0049986631405765	4.40211066940099	0.253904889898304	0.799705521990161	0.946410386125939	Gene	Caudate
ENSG00000120088.14	ENSG00000120088.14	ENSG00000120088	CRHR1	0.0275000814905617	-2.2968478589764	0.253827628958736	0.799765168623183	0.946410386125939	Gene	Caudate
ENSG00000186767.6	ENSG00000186767.6	ENSG00000186767	SPIN4	0.0074211449927187	2.67125164899201	0.253786203320778	0.79979715033543	0.946410386125939	Gene	Caudate
ENSG00000206145.8	ENSG00000206145.8	ENSG00000206145	P2RX6P	-0.0252519347421135	-0.881009651156108	-0.253752525540133	0.799823150740799	0.946410386125939	Gene	Caudate
ENSG00000278840.1	ENSG00000278840.1	ENSG00000278840		0.0173860238796656	-1.14185439002825	0.25365944274596	0.799895015019005	0.946433657912236	Gene	Caudate
ENSG00000267009.6	ENSG00000267009.6	ENSG00000267009		0.0120127805854943	-0.266109200215063	0.253622668779334	0.799923406712948	0.946433657912236	Gene	Caudate
ENSG00000198019.12	ENSG00000198019.12	ENSG00000198019	FCGR1B	0.0255768309906624	0.225240875071618	0.253401021858008	0.800094536966581	0.946555205268321	Gene	Caudate
ENSG00000103356.15	ENSG00000103356.15	ENSG00000103356	EARS2	0.0049064187971905	5.2672466897347	0.253349069210611	0.80013465021831	0.946555205268321	Gene	Caudate
ENSG00000163273.3	ENSG00000163273.3	ENSG00000163273	NPPC	0.0263374752311427	-2.05759457622123	0.25333055128186	0.800148948257433	0.946555205268321	Gene	Caudate
ENSG00000252452.1	ENSG00000252452.1	ENSG00000252452	RNU6-107P	-0.0221835521672694	-1.98427183183247	-0.253243872862889	0.800215875179717	0.946555205268321	Gene	Caudate
ENSG00000156194.17	ENSG00000156194.17	ENSG00000156194	PPEF2	-0.0265575064121434	-2.43370231038669	-0.25322864156725	0.800227635857164	0.946555205268321	Gene	Caudate
ENSG00000138835.22	ENSG00000138835.22	ENSG00000138835	RGS3	0.0064824423419586	4.68916018501757	0.253151017876946	0.800287572842424	0.946578432416299	Gene	Caudate
ENSG00000170482.16	ENSG00000170482.16	ENSG00000170482	SLC23A1	0.0347802936394489	-2.76753329855637	0.253007188288767	0.800398633706582	0.946636319875167	Gene	Caudate
ENSG00000260233.3	ENSG00000260233.3	ENSG00000260233	SSSCA1-AS1	0.010339802862394	0.399097746951841	0.25298324818934	0.800417119921696	0.946636319875167	Gene	Caudate
ENSG00000118564.14	ENSG00000118564.14	ENSG00000118564	FBXL5	-0.0043572348554712	7.1934673539094	-0.252855794132408	0.800515540078475	0.946704010222247	Gene	Caudate
ENSG00000254612.2	ENSG00000254612.2	ENSG00000254612		-0.0116732926858846	0.832968216071109	-0.252786237087052	0.800569253443272	0.946704010222247	Gene	Caudate
ENSG00000262587.2	ENSG00000262587.2	ENSG00000262587		-0.0094614994888707	0.915036767638171	-0.252752544002615	0.800595272268583	0.946704010222247	Gene	Caudate
ENSG00000239467.5	ENSG00000239467.5	ENSG00000239467		-0.0086907979334808	1.25491823290107	-0.252653795947771	0.800671529801466	0.946715002114264	Gene	Caudate
ENSG00000142751.14	ENSG00000142751.14	ENSG00000142751	GPN2	-0.0038259830191935	4.52590478192046	-0.252636119671913	0.80068518038998	0.946715002114264	Gene	Caudate
ENSG00000021574.11	ENSG00000021574.11	ENSG00000021574	SPAST	0.0044233139013862	5.66503304838815	0.252364690287246	0.800894800700823	0.946860480326139	Gene	Caudate
ENSG00000196663.15	ENSG00000196663.15	ENSG00000196663	TECPR2	0.0050770020667479	6.28796835072662	0.252340799801453	0.800913251607313	0.946860480326139	Gene	Caudate
ENSG00000115159.15	ENSG00000115159.15	ENSG00000115159	GPD2	-0.005017994764347	6.86868858125785	-0.252320206306957	0.800929156297672	0.946860480326139	Gene	Caudate
ENSG00000160190.13	ENSG00000160190.13	ENSG00000160190	SLC37A1	0.0056623399314972	3.64521467147001	0.252090026876991	0.801106933247482	0.947014430307253	Gene	Caudate
ENSG00000166200.14	ENSG00000166200.14	ENSG00000166200	COPS2	-0.0044875510656145	6.33900516433934	-0.252047192058124	0.801140017464455	0.947014430307253	Gene	Caudate
ENSG00000167851.13	ENSG00000167851.13	ENSG00000167851	CD300A	0.0189989966977491	1.30615880890882	0.251929167895562	0.801231177330408	0.947074525345309	Gene	Caudate
ENSG00000164597.13	ENSG00000164597.13	ENSG00000164597	COG5	-0.0041313316464255	5.68840221731132	-0.25181878569911	0.801316437130072	0.947104110339302	Gene	Caudate
ENSG00000159658.10	ENSG00000159658.10	ENSG00000159658	EFCAB14	-0.0041637306468335	7.38633066662916	-0.251792355625874	0.801336852212745	0.947104110339302	Gene	Caudate
ENSG00000124006.14	ENSG00000124006.14	ENSG00000124006	OBSL1	-0.0055159561032834	5.10604389303159	-0.251617928116407	0.80147158669665	0.947114756462807	Gene	Caudate
ENSG00000272858.1	ENSG00000272858.1	ENSG00000272858		0.0165369537973853	-0.917300302777914	0.251544658647914	0.8015281846065	0.947114756462807	Gene	Caudate
ENSG00000279910.1	ENSG00000279910.1	ENSG00000279910		-0.0149106622103778	-0.292732558758846	-0.251519183788959	0.801547863222324	0.947114756462807	Gene	Caudate
ENSG00000273073.1	ENSG00000273073.1	ENSG00000273073		0.0405077217851663	-2.82298793458752	0.251446253976458	0.801604200160949	0.947114756462807	Gene	Caudate
ENSG00000155729.12	ENSG00000155729.12	ENSG00000155729	KCTD18	0.0046308899685195	3.89865659302422	0.251352843965384	0.801676359188926	0.947114756462807	Gene	Caudate
ENSG00000113645.14	ENSG00000113645.14	ENSG00000113645	WWC1	0.0050498552472144	6.49476849732339	0.251348735357599	0.801679533118396	0.947114756462807	Gene	Caudate
ENSG00000251667.1	ENSG00000251667.1	ENSG00000251667	BRCC3P1	0.016689051910593	-1.33449737412621	0.251343019187094	0.801683948907254	0.947114756462807	Gene	Caudate
ENSG00000167723.14	ENSG00000167723.14	ENSG00000167723	TRPV3	0.0079467001295432	3.4914664219936	0.251319788530347	0.801701894846624	0.947114756462807	Gene	Caudate
ENSG00000235927.4	ENSG00000235927.4	ENSG00000235927	NEXN-AS1	-0.0196450341440136	-0.926946196565214	-0.25131088891627	0.801708769924793	0.947114756462807	Gene	Caudate
ENSG00000212128.2	ENSG00000212128.2	ENSG00000212128	TAS2R13	0.0100835199930664	0.970180858607605	0.251197142935828	0.80179664166618	0.947170925889213	Gene	Caudate
ENSG00000154736.5	ENSG00000154736.5	ENSG00000154736	ADAMTS5	-0.0175173520569897	1.82275798723095	-0.251093970109565	0.801876347546633	0.94718632334253	Gene	Caudate
ENSG00000115317.11	ENSG00000115317.11	ENSG00000115317	HTRA2	-0.0041964939638019	3.8108689911438	-0.251075872957961	0.801890328664263	0.94718632334253	Gene	Caudate
ENSG00000143612.18	ENSG00000143612.18	ENSG00000143612	C1orf43	-0.0039484708048675	7.10171702982302	-0.25101014048377	0.801941111415521	0.9471986736864	Gene	Caudate
ENSG00000176381.5	ENSG00000176381.5	ENSG00000176381	PRR18	0.0137355515875284	4.61538519907561	0.25090937025403	0.802018964817056	0.947242995204053	Gene	Caudate
ENSG00000173406.15	ENSG00000173406.15	ENSG00000173406	DAB1	0.0086438144320327	2.33966664477173	0.250708967251486	0.802173798703478	0.947324800149377	Gene	Caudate
ENSG00000182218.9	ENSG00000182218.9	ENSG00000182218	HHIPL1	0.0066388911747357	5.42895186986345	0.25067475573842	0.802200231729266	0.947324800149377	Gene	Caudate
ENSG00000161681.15	ENSG00000161681.15	ENSG00000161681	SHANK1	-0.0123348552934021	2.76284734186919	-0.250663116171868	0.802209224922135	0.947324800149377	Gene	Caudate
ENSG00000145687.16	ENSG00000145687.16	ENSG00000145687	SSBP2	-0.0048201105788085	6.60990461932386	-0.250537514557774	0.802306271406572	0.947344875710779	Gene	Caudate
ENSG00000106077.18	ENSG00000106077.18	ENSG00000106077	ABHD11	0.0064989908614749	2.50834771470704	0.25045318260163	0.802371432477133	0.947344875710779	Gene	Caudate
ENSG00000112130.16	ENSG00000112130.16	ENSG00000112130	RNF8	0.0040306574331225	4.54841908858775	0.250436530069353	0.802384299611222	0.947344875710779	Gene	Caudate
ENSG00000144224.16	ENSG00000144224.16	ENSG00000144224	UBXN4	0.0031652005249242	6.56056797675029	0.250432313372921	0.802387557790797	0.947344875710779	Gene	Caudate
ENSG00000165186.10	ENSG00000165186.10	ENSG00000165186	PTCHD1	-0.0072618405629621	5.19342759503376	-0.250303718896068	0.802486922515874	0.947377430253404	Gene	Caudate
ENSG00000173275.12	ENSG00000173275.12	ENSG00000173275	ZNF449	-0.0071732187482973	3.35384629256442	-0.250292230051499	0.802495800081817	0.947377430253404	Gene	Caudate
ENSG00000162148.10	ENSG00000162148.10	ENSG00000162148	PPP1R32	-0.0083758490254113	2.24181185498904	-0.250050873543038	0.802682305021727	0.947472412588403	Gene	Caudate
ENSG00000205744.9	ENSG00000205744.9	ENSG00000205744	DENND1C	-0.0099319343460762	1.62621010106632	-0.25003248582997	0.802696514338139	0.947472412588403	Gene	Caudate
ENSG00000164746.13	ENSG00000164746.13	ENSG00000164746	C7orf57	-0.0136848223769267	0.242311772164576	-0.250031504636075	0.802697272568828	0.947472412588403	Gene	Caudate
ENSG00000130713.15	ENSG00000130713.15	ENSG00000130713	EXOSC2	-0.0039300931334247	4.32288157535502	-0.249920421984995	0.802783114376726	0.94752612012465	Gene	Caudate
ENSG00000084693.15	ENSG00000084693.15	ENSG00000084693	AGBL5	-0.0046432492081385	3.72631250415548	-0.249751594083988	0.802913584798813	0.947537308593301	Gene	Caudate
ENSG00000160563.13	ENSG00000160563.13	ENSG00000160563	MED27	-0.0049419946842285	3.19053107408255	-0.249536065980862	0.803080153211667	0.947537308593301	Gene	Caudate
ENSG00000168772.10	ENSG00000168772.10	ENSG00000168772	CXXC4	-0.0067117904763606	4.39374681227841	-0.249495648122906	0.803111390688001	0.947537308593301	Gene	Caudate
ENSG00000175104.14	ENSG00000175104.14	ENSG00000175104	TRAF6	-0.0047861868138239	4.51996570458383	-0.249470104440381	0.803131132623885	0.947537308593301	Gene	Caudate
ENSG00000164379.6	ENSG00000164379.6	ENSG00000164379	FOXQ1	0.0205840541419931	0.820031781466497	0.24938451400115	0.803197283792227	0.947537308593301	Gene	Caudate
ENSG00000136816.15	ENSG00000136816.15	ENSG00000136816	TOR1B	-0.0046263329485289	3.55766820149507	-0.249319988035248	0.803247155578946	0.947537308593301	Gene	Caudate
ENSG00000237669.1	ENSG00000237669.1	ENSG00000237669	HCG4P3	-0.0193197041663635	-0.990363103872828	-0.249305313123443	0.803258497854965	0.947537308593301	Gene	Caudate
ENSG00000234287.1	ENSG00000234287.1	ENSG00000234287		-0.0127685708147754	0.822418267610859	-0.249260011432857	0.803293511907273	0.947537308593301	Gene	Caudate
ENSG00000237352.3	ENSG00000237352.3	ENSG00000237352	LINC01358	0.0196573327352927	-1.22147689042261	0.249218763015273	0.803325393496007	0.947537308593301	Gene	Caudate
ENSG00000069493.14	ENSG00000069493.14	ENSG00000069493	CLEC2D	-0.0103995561164904	1.79332441412134	-0.249186889557568	0.803350029247184	0.947537308593301	Gene	Caudate
ENSG00000107854.5	ENSG00000107854.5	ENSG00000107854	TNKS2	0.0038454445333414	6.76595958119883	0.249161821683755	0.803369404939011	0.947537308593301	Gene	Caudate
ENSG00000053918.15	ENSG00000053918.15	ENSG00000053918	KCNQ1	-0.01305665690093	0.769525793530204	-0.24913489198921	0.803390219821626	0.947537308593301	Gene	Caudate
ENSG00000272990.1	ENSG00000272990.1	ENSG00000272990		-0.0142339917585928	1.01555260552648	-0.249090942234081	0.803424190392261	0.947537308593301	Gene	Caudate
ENSG00000119280.16	ENSG00000119280.16	ENSG00000119280	C1orf198	-0.0062329975021196	6.69466169359702	-0.249086805963591	0.803427387504783	0.947537308593301	Gene	Caudate
ENSG00000260314.2	ENSG00000260314.2	ENSG00000260314	MRC1	-0.0166368730117827	2.69143813376317	-0.249029706188084	0.803471522868586	0.947537308593301	Gene	Caudate
ENSG00000176022.4	ENSG00000176022.4	ENSG00000176022	B3GALT6	-0.0058561782249849	3.19627455933076	-0.24895794154502	0.803526994357707	0.947537308593301	Gene	Caudate
ENSG00000127124.14	ENSG00000127124.14	ENSG00000127124	HIVEP3	0.0070803059960321	4.62706984921913	0.248823981626385	0.803630543216873	0.947537308593301	Gene	Caudate
ENSG00000130300.8	ENSG00000130300.8	ENSG00000130300	PLVAP	-0.0207014883451259	0.10974183661627	-0.248797276546568	0.803651186227076	0.947537308593301	Gene	Caudate
ENSG00000123268.8	ENSG00000123268.8	ENSG00000123268	ATF1	-0.0058315627806374	3.34920321534872	-0.248658619511488	0.803758370239468	0.947537308593301	Gene	Caudate
ENSG00000274021.1	ENSG00000274021.1	ENSG00000274021		-0.0192145588664087	-0.635155271276394	-0.248655988133328	0.803760404370926	0.947537308593301	Gene	Caudate
ENSG00000264546.1	ENSG00000264546.1	ENSG00000264546		0.013090638042444	-0.573002056697723	0.248605192514071	0.803799671115846	0.947537308593301	Gene	Caudate
ENSG00000166676.14	ENSG00000166676.14	ENSG00000166676	TVP23A	-0.0043917250721858	3.46609177030234	-0.248597563904488	0.803805568333989	0.947537308593301	Gene	Caudate
ENSG00000281508.1	ENSG00000281508.1	ENSG00000281508	CDR1-AS	-0.0218802723460233	9.86922374152552	-0.248567211806953	0.803829031821718	0.947537308593301	Gene	Caudate
ENSG00000105127.8	ENSG00000105127.8	ENSG00000105127	AKAP8	0.005207026042684	4.50667178125976	0.248560509289114	0.803834213182609	0.947537308593301	Gene	Caudate
ENSG00000187862.11	ENSG00000187862.11	ENSG00000187862	TTC24	0.0244017892643119	-1.99371913817347	0.248558295410312	0.803835924616739	0.947537308593301	Gene	Caudate
ENSG00000152620.12	ENSG00000152620.12	ENSG00000152620	NADK2	-0.0063382485184882	5.97990625127721	-0.248551124016691	0.803841468453257	0.947537308593301	Gene	Caudate
ENSG00000165527.6	ENSG00000165527.6	ENSG00000165527	ARF6	-0.0045033074338979	4.73090458935593	-0.248474443081787	0.803900747169515	0.947559630125838	Gene	Caudate
ENSG00000147140.15	ENSG00000147140.15	ENSG00000147140	NONO	0.0028006526091952	6.49044182360985	0.248368324411674	0.803982784794017	0.947608774048669	Gene	Caudate
ENSG00000158483.15	ENSG00000158483.15	ENSG00000158483	FAM86C1	0.00909271536607	0.872681708894482	0.248232157153554	0.80408805538688	0.947657684034283	Gene	Caudate
ENSG00000165689.16	ENSG00000165689.16	ENSG00000165689	SDCCAG3	0.0058149184091663	3.10403612876071	0.248210272655719	0.80410497457439	0.947657684034283	Gene	Caudate
ENSG00000248890.1	ENSG00000248890.1	ENSG00000248890	HHIP-AS1	0.0107751136123776	0.720596989596607	0.248131357781103	0.804165985446719	0.94767408337642	Gene	Caudate
ENSG00000196139.13	ENSG00000196139.13	ENSG00000196139	AKR1C3	-0.0107288559200603	3.9407244187736	-0.248087900146824	0.804199584036904	0.94767408337642	Gene	Caudate
ENSG00000258017.1	ENSG00000258017.1	ENSG00000258017		0.0198319296379935	-0.133712104313478	0.247873452570945	0.804365386141839	0.947775843943165	Gene	Caudate
ENSG00000198791.11	ENSG00000198791.11	ENSG00000198791	CNOT7	0.0048087700045599	6.5657241356371	0.247666097257297	0.80452571320118	0.947775843943165	Gene	Caudate
ENSG00000151789.10	ENSG00000151789.10	ENSG00000151789	ZNF385D	0.0087517071655995	4.53137238112558	0.247653268260007	0.804535632848805	0.947775843943165	Gene	Caudate
ENSG00000053900.10	ENSG00000053900.10	ENSG00000053900	ANAPC4	-0.0048737573019264	4.41339293276914	-0.247613382649018	0.80456647343488	0.947775843943165	Gene	Caudate
ENSG00000084676.15	ENSG00000084676.15	ENSG00000084676	NCOA1	0.0033862283922612	7.78689188126295	0.24755706336179	0.804610021484439	0.947775843943165	Gene	Caudate
ENSG00000162631.18	ENSG00000162631.18	ENSG00000162631	NTNG1	-0.0090250082225391	2.982044826133	-0.247517781545334	0.804640395923942	0.947775843943165	Gene	Caudate
ENSG00000201772.1	ENSG00000201772.1	ENSG00000201772	SNORA5C	0.0126466293169422	0.531136470808789	0.247419729878562	0.804716215105163	0.947775843943165	Gene	Caudate
ENSG00000260693.1	ENSG00000260693.1	ENSG00000260693		0.0247417144174247	-0.740284953831102	0.24735483814576	0.804766394134613	0.947775843943165	Gene	Caudate
ENSG00000163344.5	ENSG00000163344.5	ENSG00000163344	PMVK	-0.0057098092191574	4.6493270708246	-0.247282906024748	0.804822018250236	0.947775843943165	Gene	Caudate
ENSG00000254985.1	ENSG00000254985.1	ENSG00000254985	RSF1-IT2	0.0127224607343325	-0.474520154343159	0.247276711291233	0.80482680859849	0.947775843943165	Gene	Caudate
ENSG00000169750.8	ENSG00000169750.8	ENSG00000169750	RAC3	0.0086538790314583	1.20930433866568	0.24725083731088	0.804846816863402	0.947775843943165	Gene	Caudate
ENSG00000257839.1	ENSG00000257839.1	ENSG00000257839		0.0190060481636644	-1.90681359469584	0.247247205534379	0.804849625314636	0.947775843943165	Gene	Caudate
ENSG00000169499.14	ENSG00000169499.14	ENSG00000169499	PLEKHA2	0.0061339999729562	6.17390073377758	0.24723200986221	0.804861376148923	0.947775843943165	Gene	Caudate
ENSG00000105366.15	ENSG00000105366.15	ENSG00000105366	SIGLEC8	-0.0201184242672578	1.8706450485687	-0.247196490993774	0.804888843111578	0.947775843943165	Gene	Caudate
ENSG00000273064.1	ENSG00000273064.1	ENSG00000273064		-0.0117574026527676	-0.333488040733652	-0.247104947826754	0.804959635128409	0.947775843943165	Gene	Caudate
ENSG00000272720.1	ENSG00000272720.1	ENSG00000272720		0.0070458827579267	2.22394452854101	0.247055762280723	0.804997671879925	0.947775843943165	Gene	Caudate
ENSG00000139233.6	ENSG00000139233.6	ENSG00000139233	LLPH	-0.004935061091456	3.86757148832095	-0.246997805716575	0.805042492134145	0.947775843943165	Gene	Caudate
ENSG00000269946.1	ENSG00000269946.1	ENSG00000269946		0.0220069552565328	-2.25855173113877	0.246962944227043	0.805069452303399	0.947775843943165	Gene	Caudate
ENSG00000177051.5	ENSG00000177051.5	ENSG00000177051	FBXO46	0.0069726957248114	2.71434678070314	0.246959964639059	0.805071756581665	0.947775843943165	Gene	Caudate
ENSG00000243199.1	ENSG00000243199.1	ENSG00000243199		0.0110177481088729	0.357363937342596	0.246932536611993	0.805092968254174	0.947775843943165	Gene	Caudate
ENSG00000134250.18	ENSG00000134250.18	ENSG00000134250	NOTCH2	-0.0078980782716196	7.44304433991889	-0.246826777723134	0.805174759040164	0.947793677343443	Gene	Caudate
ENSG00000228049.7	ENSG00000228049.7	ENSG00000228049	POLR2J2	0.0153950869440522	0.852773646384001	0.24673508095611	0.805245676330871	0.947793677343443	Gene	Caudate
ENSG00000151689.12	ENSG00000151689.12	ENSG00000151689	INPP1	0.0059799733677487	4.83626436060091	0.24672175825639	0.805255980096991	0.947793677343443	Gene	Caudate
ENSG00000107864.14	ENSG00000107864.14	ENSG00000107864	CPEB3	-0.0051085837501808	5.83318618783694	-0.246704243651753	0.805269525930933	0.947793677343443	Gene	Caudate
ENSG00000225544.1	ENSG00000225544.1	ENSG00000225544		0.0184587433829105	-1.05791993670906	0.246359962689916	0.80553580549518	0.948036482283215	Gene	Caudate
ENSG00000173542.8	ENSG00000173542.8	ENSG00000173542	MOB1B	0.0067723685349904	5.81131994766935	0.246295095355828	0.805585978814029	0.948036482283215	Gene	Caudate
ENSG00000270533.2	ENSG00000270533.2	ENSG00000270533		0.0222297470359352	-0.546363587240296	0.246280966918078	0.805596906926544	0.948036482283215	Gene	Caudate
ENSG00000177335.10	ENSG00000177335.10	ENSG00000177335	C8orf31	0.0134296527543042	0.605036190842511	0.246105316365327	0.805732772901063	0.948070771248788	Gene	Caudate
ENSG00000106415.12	ENSG00000106415.12	ENSG00000106415	GLCCI1	0.0054265219187572	5.28506192892099	0.246096604372983	0.805739511793919	0.948070771248788	Gene	Caudate
ENSG00000161980.5	ENSG00000161980.5	ENSG00000161980	POLR3K	0.0056008334179409	2.55246278880385	0.246086747584897	0.80574713622566	0.948070771248788	Gene	Caudate
ENSG00000230448.5	ENSG00000230448.5	ENSG00000230448	LINC00276	0.0218004322359164	-1.97721091354368	0.245886564253234	0.805901986230282	0.948195242826922	Gene	Caudate
ENSG00000248690.6	ENSG00000248690.6	ENSG00000248690	HAS2-AS1	0.0213901998554845	-1.74363518545008	0.245839705039487	0.805938234854882	0.948195242826922	Gene	Caudate
ENSG00000279114.1	ENSG00000279114.1	ENSG00000279114		0.0181013732911173	-1.18284630627079	0.245756759763602	0.806002399402604	0.948195242826922	Gene	Caudate
ENSG00000141698.16	ENSG00000141698.16	ENSG00000141698	NT5C3B	0.0047549773230009	5.45119397001987	0.245728957603326	0.806023906804426	0.948195242826922	Gene	Caudate
ENSG00000056097.15	ENSG00000056097.15	ENSG00000056097	ZFR	-0.0031190204971342	7.82824076445341	-0.245689063074141	0.806054768968203	0.948195242826922	Gene	Caudate
ENSG00000102805.14	ENSG00000102805.14	ENSG00000102805	CLN5	0.0052926846284087	4.25894339958641	0.245588575347804	0.806132507002483	0.948213692112903	Gene	Caudate
ENSG00000185347.17	ENSG00000185347.17	ENSG00000185347	C14orf80	0.007819007762356	2.62493717865976	0.245501588500155	0.806199802212047	0.948213692112903	Gene	Caudate
ENSG00000164845.16	ENSG00000164845.16	ENSG00000164845	FAM86FP	-0.019221893490812	-0.819808164159632	-0.245469338228933	0.806224752197764	0.948213692112903	Gene	Caudate
ENSG00000264968.1	ENSG00000264968.1	ENSG00000264968		-0.0153249804947736	-0.790945091288312	-0.245460056235864	0.806231933122735	0.948213692112903	Gene	Caudate
ENSG00000138074.14	ENSG00000138074.14	ENSG00000138074	SLC5A6	-0.0120009047897975	4.52624679042561	-0.245356263211908	0.806312232717833	0.948232270020877	Gene	Caudate
ENSG00000136160.14	ENSG00000136160.14	ENSG00000136160	EDNRB	0.0142620001717361	7.35424074505122	0.245335274256584	0.806328471097027	0.948232270020877	Gene	Caudate
ENSG00000149571.11	ENSG00000149571.11	ENSG00000149571	KIRREL3	-0.0063370264842189	5.95449888001551	-0.245140275757987	0.80647933823623	0.94829369114417	Gene	Caudate
ENSG00000165512.4	ENSG00000165512.4	ENSG00000165512	ZNF22	0.0050141104190703	4.22631984324284	0.24511337558661	0.806500151025079	0.94829369114417	Gene	Caudate
ENSG00000112773.15	ENSG00000112773.15	ENSG00000112773	FAM46A	0.0126314113562284	2.87726331867965	0.245090709448822	0.806517688029062	0.94829369114417	Gene	Caudate
ENSG00000198455.4	ENSG00000198455.4	ENSG00000198455	ZXDB	-0.0043263658147409	4.20054238908096	-0.245059035464731	0.806542194652039	0.94829369114417	Gene	Caudate
ENSG00000266907.1	ENSG00000266907.1	ENSG00000266907		0.0150274928161431	-0.971396104623526	0.244849463767669	0.806704348131269	0.948398095782201	Gene	Caudate
ENSG00000275131.2	ENSG00000275131.2	ENSG00000275131		0.0050042157167036	5.98581171567586	0.244839899203475	0.806711748792259	0.948398095782201	Gene	Caudate
ENSG00000267340.1	ENSG00000267340.1	ENSG00000267340		0.0193611035580957	-1.79364712771814	0.244629052325021	0.80687489772759	0.948434344569659	Gene	Caudate
ENSG00000152601.17	ENSG00000152601.17	ENSG00000152601	MBNL1	-0.0042438661178038	7.08258649757638	-0.244608147918259	0.806891073583133	0.948434344569659	Gene	Caudate
ENSG00000151322.18	ENSG00000151322.18	ENSG00000151322	NPAS3	-0.0042049632729687	5.60557712656127	-0.244606327532953	0.806892482203436	0.948434344569659	Gene	Caudate
ENSG00000266145.1	ENSG00000266145.1	ENSG00000266145	RHOT1P1	-0.0132152274727399	0.550991685622623	-0.244557292904999	0.806930425600853	0.948434344569659	Gene	Caudate
ENSG00000198478.7	ENSG00000198478.7	ENSG00000198478	SH3BGRL2	-0.0067678103504463	6.34454974151087	-0.24453853999839	0.80694493687443	0.948434344569659	Gene	Caudate
ENSG00000186532.11	ENSG00000186532.11	ENSG00000186532	SMYD4	-0.0042525501400986	4.03827935086661	-0.244486948672029	0.806984859341989	0.948434344569659	Gene	Caudate
ENSG00000261529.1	ENSG00000261529.1	ENSG00000261529		-0.0124347113280302	-0.2216464223535	-0.24438505325491	0.807063709669742	0.948439621948597	Gene	Caudate
ENSG00000198131.13	ENSG00000198131.13	ENSG00000198131	ZNF544	-0.0046603856037668	4.5094348388206	-0.244376783540986	0.807070109157298	0.948439621948597	Gene	Caudate
ENSG00000165644.10	ENSG00000165644.10	ENSG00000165644	COMTD1	-0.0135220176100182	-0.640030169461556	-0.244299788378521	0.807129692201426	0.948462187834055	Gene	Caudate
ENSG00000166896.7	ENSG00000166896.7	ENSG00000166896	ATP23	-0.0084474588019392	1.92361476182169	-0.244200616298484	0.807206438605957	0.948469577900509	Gene	Caudate
ENSG00000154001.13	ENSG00000154001.13	ENSG00000154001	PPP2R5E	0.0041447509265186	5.67578838985559	0.244179077523074	0.807223107087613	0.948469577900509	Gene	Caudate
ENSG00000272219.1	ENSG00000272219.1	ENSG00000272219		0.0119479515796488	-0.371416615394915	0.244135121522663	0.807257124140373	0.948469577900509	Gene	Caudate
ENSG00000280232.1	ENSG00000280232.1	ENSG00000280232		0.0178916426806066	-1.50963927368669	0.243967618020705	0.807386756564329	0.948490791329488	Gene	Caudate
ENSG00000254330.1	ENSG00000254330.1	ENSG00000254330		0.0113730878363067	0.109030479220432	0.243955633683583	0.807396031551169	0.948490791329488	Gene	Caudate
ENSG00000260865.1	ENSG00000260865.1	ENSG00000260865		0.0190887392814607	-1.81111039735993	0.243914455751966	0.80742790041906	0.948490791329488	Gene	Caudate
ENSG00000256453.1	ENSG00000256453.1	ENSG00000256453	DND1	0.0147966097195145	-1.00330028789097	0.243903076871662	0.807436706941124	0.948490791329488	Gene	Caudate
ENSG00000268225.2	ENSG00000268225.2	ENSG00000268225		-0.0099087681158429	1.17476827884604	-0.243803958677229	0.807513419089674	0.948507456553657	Gene	Caudate
ENSG00000168883.19	ENSG00000168883.19	ENSG00000168883	USP39	-0.0032937335770775	4.50163960477642	-0.243780391500254	0.807531659089896	0.948507456553657	Gene	Caudate
ENSG00000146409.10	ENSG00000146409.10	ENSG00000146409	SLC18B1	-0.0083345706235743	4.70087007688673	-0.243536619053525	0.807720334835574	0.948676757585467	Gene	Caudate
ENSG00000171574.17	ENSG00000171574.17	ENSG00000171574	ZNF584	0.0050961650203204	3.43534199281339	0.243489795497987	0.807756576760548	0.948676757585467	Gene	Caudate
ENSG00000183671.12	ENSG00000183671.12	ENSG00000183671	GPR1	0.0152475555229467	0.449383840403578	0.243423396167624	0.807807971251501	0.94868462190401	Gene	Caudate
ENSG00000235169.7	ENSG00000235169.7	ENSG00000235169	SMIM1	-0.0256980564313143	-2.38501914871474	-0.243321321879362	0.807886980541021	0.94868462190401	Gene	Caudate
ENSG00000144233.9	ENSG00000144233.9	ENSG00000144233	AMMECR1L	-0.0035795742333658	4.23806626384712	-0.243307558932615	0.807897633723394	0.94868462190401	Gene	Caudate
ENSG00000280190.1	ENSG00000280190.1	ENSG00000280190		0.0117090666639583	0.104890300526197	0.24327241934594	0.807924833614863	0.94868462190401	Gene	Caudate
ENSG00000184486.9	ENSG00000184486.9	ENSG00000184486	POU3F2	0.0075358092829253	5.25529225978005	0.243212253538329	0.80797140566108	0.948691880432285	Gene	Caudate
ENSG00000141933.9	ENSG00000141933.9	ENSG00000141933	TPGS1	-0.0102384551348965	1.41057835432998	-0.243111129592339	0.80804968337177	0.948702258428267	Gene	Caudate
ENSG00000248587.7	ENSG00000248587.7	ENSG00000248587	GDNF-AS1	0.016078304476959	1.65759356224282	0.243093035113988	0.808063690092992	0.948702258428267	Gene	Caudate
ENSG00000175832.12	ENSG00000175832.12	ENSG00000175832	ETV4	-0.0287834648669495	-1.64254775071095	-0.24302985890563	0.808112594531311	0.948702258428267	Gene	Caudate
ENSG00000186288.5	ENSG00000186288.5	ENSG00000186288	PABPC1L2A	0.0148024141507949	0.713304656391283	0.242977104812623	0.808153431830488	0.948702258428267	Gene	Caudate
ENSG00000279202.1	ENSG00000279202.1	ENSG00000279202		-0.0131578879990846	0.284332034458333	-0.242904334187933	0.808209764922989	0.948702258428267	Gene	Caudate
ENSG00000207093.1	ENSG00000207093.1	ENSG00000207093	SNORD116-8	-0.0170744781207902	-1.18880634450322	-0.242776248763889	0.80830892065389	0.948702258428267	Gene	Caudate
ENSG00000272661.1	ENSG00000272661.1	ENSG00000272661		0.0141464918657803	-0.527641844075805	0.242769831386111	0.808313888668053	0.948702258428267	Gene	Caudate
ENSG00000100427.15	ENSG00000100427.15	ENSG00000100427	MLC1	-0.007608426918602	7.69498853441519	-0.242736243778583	0.80833989064704	0.948702258428267	Gene	Caudate
ENSG00000186908.14	ENSG00000186908.14	ENSG00000186908	ZDHHC17	0.0040733615346433	6.8125070051087	0.242731242164988	0.808343762684133	0.948702258428267	Gene	Caudate
ENSG00000148399.12	ENSG00000148399.12	ENSG00000148399	DPH7	-0.0043469019831963	4.04605682363676	-0.242530032444283	0.808499534622252	0.948817213780003	Gene	Caudate
ENSG00000196205.8	ENSG00000196205.8	ENSG00000196205	EEF1A1P5	-0.0076499184346041	6.90522448364198	-0.242500366071104	0.808522502290819	0.948817213780003	Gene	Caudate
ENSG00000270580.5	ENSG00000270580.5	ENSG00000270580		0.0140482539831301	-0.478434902945682	0.242382462900549	0.808613784413343	0.948875582005091	Gene	Caudate
ENSG00000232623.1	ENSG00000232623.1	ENSG00000232623		0.0163167976890769	-1.5664085350114	0.24233176437352	0.808653036656842	0.948875582005091	Gene	Caudate
ENSG00000137804.12	ENSG00000137804.12	ENSG00000137804	NUSAP1	0.0154665466730992	-0.267799601537442	0.242260002976774	0.808708597200342	0.948893372516817	Gene	Caudate
ENSG00000165633.12	ENSG00000165633.12	ENSG00000165633	VSTM4	-0.0062537586534576	4.25484574620735	-0.242129176503299	0.808809890780168	0.948894100366286	Gene	Caudate
ENSG00000283654.1	ENSG00000283654.1	ENSG00000283654		0.0378186176615231	-2.09669862277984	0.242075096307527	0.808851763800406	0.948894100366286	Gene	Caudate
ENSG00000170876.7	ENSG00000170876.7	ENSG00000170876	TMEM43	-0.0046636696187408	4.96028644636952	-0.242067161411331	0.808857907649638	0.948894100366286	Gene	Caudate
ENSG00000134070.4	ENSG00000134070.4	ENSG00000134070	IRAK2	-0.012427182812266	2.04832767495967	-0.242026670888884	0.808889258926416	0.948894100366286	Gene	Caudate
ENSG00000230063.1	ENSG00000230063.1	ENSG00000230063		0.0136628356579951	-0.434294304331412	0.241998317157673	0.808911213029383	0.948894100366286	Gene	Caudate
ENSG00000177868.11	ENSG00000177868.11	ENSG00000177868	SVBP	-0.0058538344295895	2.74825289119963	-0.241907769046913	0.808981324832321	0.948928953139311	Gene	Caudate
ENSG00000245832.6	ENSG00000245832.6	ENSG00000245832	MIR4300HG	0.0238517822064514	-0.20321847942662	0.24176296781748	0.809093448264508	0.949013079292723	Gene	Caudate
ENSG00000237036.4	ENSG00000237036.4	ENSG00000237036	ZEB1-AS1	-0.0071028775376669	1.5385471623137	-0.241693109972844	0.809147542453527	0.949029135980647	Gene	Caudate
ENSG00000146373.16	ENSG00000146373.16	ENSG00000146373	RNF217	0.006287003806325	4.8300748988525	0.241636918435813	0.809191054847275	0.949032780558885	Gene	Caudate
ENSG00000168785.7	ENSG00000168785.7	ENSG00000168785	TSPAN5	0.0039172591483123	5.85456878375321	0.241483646399379	0.80930974536059	0.949082820167615	Gene	Caudate
ENSG00000173264.14	ENSG00000173264.14	ENSG00000173264	GPR137	0.0062176221546405	4.53464893840529	0.241424109979124	0.809355850250227	0.949082820167615	Gene	Caudate
ENSG00000177133.10	ENSG00000177133.10	ENSG00000177133	LINC00982	0.0140572866676667	4.79842687084195	0.241397270607649	0.809376634825265	0.949082820167615	Gene	Caudate
ENSG00000224080.1	ENSG00000224080.1	ENSG00000224080	UBE2FP1	0.0172939691374721	-1.48778551574154	0.241373104177807	0.809395349573293	0.949082820167615	Gene	Caudate
ENSG00000177311.11	ENSG00000177311.11	ENSG00000177311	ZBTB38	0.0041734461858048	7.17655756133536	0.241290980652885	0.809458947748467	0.949110012216253	Gene	Caudate
ENSG00000163568.14	ENSG00000163568.14	ENSG00000163568	AIM2	0.0171348799060791	-1.29846958965921	0.241215292006988	0.809517563737505	0.949131360109146	Gene	Caudate
ENSG00000279348.1	ENSG00000279348.1	ENSG00000279348		0.0060222061176309	4.92814011781784	0.241107557404323	0.809600999109548	0.949153298008061	Gene	Caudate
ENSG00000118518.15	ENSG00000118518.15	ENSG00000118518	RNF146	0.0032147627524535	5.9227056240975	0.241062515600162	0.809635882508076	0.949153298008061	Gene	Caudate
ENSG00000235770.5	ENSG00000235770.5	ENSG00000235770	LINC00607	-0.0271202969954809	-1.90517157910644	-0.241034596581905	0.809657505061713	0.949153298008061	Gene	Caudate
ENSG00000137802.13	ENSG00000137802.13	ENSG00000137802	MAPKBP1	-0.0036640476090027	6.08696801133435	-0.240915811590015	0.809749502579398	0.949164047856987	Gene	Caudate
ENSG00000166295.8	ENSG00000166295.8	ENSG00000166295	ANAPC16	-0.0053116888839081	5.5018696427043	-0.24090701540846	0.809756315218976	0.949164047856987	Gene	Caudate
ENSG00000202347.1	ENSG00000202347.1	ENSG00000202347	RNU1-16P	0.0163589475770102	-1.49061256491175	0.240866225983421	0.809787906803737	0.949164047856987	Gene	Caudate
ENSG00000253762.1	ENSG00000253762.1	ENSG00000253762		0.0205488996881621	-1.38205740043346	0.240761827594248	0.809868765221419	0.949196018783033	Gene	Caudate
ENSG00000272369.1	ENSG00000272369.1	ENSG00000272369		-0.0226074657857403	-1.95452808236864	-0.240632351498533	0.809969049601105	0.949196018783033	Gene	Caudate
ENSG00000112796.9	ENSG00000112796.9	ENSG00000112796	ENPP5	0.0058771006457172	4.88640611832047	0.240598797464619	0.80999503904444	0.949196018783033	Gene	Caudate
ENSG00000104979.8	ENSG00000104979.8	ENSG00000104979	C19orf53	-0.0048245226067403	4.73201583313195	-0.240579946169336	0.810009640500951	0.949196018783033	Gene	Caudate
ENSG00000205593.11	ENSG00000205593.11	ENSG00000205593	DENND6B	-0.0049597784506113	4.65890080414854	-0.240548318124993	0.810034138463459	0.949196018783033	Gene	Caudate
ENSG00000182400.14	ENSG00000182400.14	ENSG00000182400	TRAPPC6B	0.0048641977967611	6.10456303110365	0.240517957602787	0.810057654823991	0.949196018783033	Gene	Caudate
ENSG00000186350.9	ENSG00000186350.9	ENSG00000186350	RXRA	-0.007375874524593	5.57374673728411	-0.24026770014682	0.810251503386883	0.949205930610598	Gene	Caudate
ENSG00000177576.11	ENSG00000177576.11	ENSG00000177576	C18orf32	-0.0079579208473137	3.23101143906557	-0.24025754573958	0.810259369202494	0.949205930610598	Gene	Caudate
ENSG00000164542.12	ENSG00000164542.12	ENSG00000164542	KIAA0895	0.005262213562748	4.4290253706572	0.240250785285672	0.810264606001743	0.949205930610598	Gene	Caudate
ENSG00000275496.4	ENSG00000275496.4	ENSG00000275496		-0.0550454006267796	-1.79579936460045	-0.240240252016341	0.810272765325443	0.949205930610598	Gene	Caudate
ENSG00000092051.16	ENSG00000092051.16	ENSG00000092051	JPH4	0.0065335748240039	7.59765432969192	0.240196818599311	0.810306410113276	0.949205930610598	Gene	Caudate
ENSG00000128917.6	ENSG00000128917.6	ENSG00000128917	DLL4	0.0162958044581368	2.39374064638667	0.240194007107819	0.810308587988467	0.949205930610598	Gene	Caudate
ENSG00000185728.16	ENSG00000185728.16	ENSG00000185728	YTHDF3	0.0035799422478713	6.54667761671773	0.239999776808278	0.810459048832575	0.949307815528548	Gene	Caudate
ENSG00000241291.3	ENSG00000241291.3	ENSG00000241291	RN7SL791P	-0.0183521501360463	-1.83268278854952	-0.23997738193433	0.810476397513367	0.949307815528548	Gene	Caudate
ENSG00000197362.14	ENSG00000197362.14	ENSG00000197362	ZNF786	-0.0060180591177703	3.14920768337508	-0.239645834936492	0.810733248604737	0.949315318075703	Gene	Caudate
ENSG00000112852.6	ENSG00000112852.6	ENSG00000112852	PCDHB2	0.0084636678050516	2.48269280950048	0.239616355475457	0.81075608747914	0.949315318075703	Gene	Caudate
ENSG00000183807.7	ENSG00000183807.7	ENSG00000183807	FAM162B	0.0131446382188384	-0.25912149566481	0.239568550807199	0.810793123941472	0.949315318075703	Gene	Caudate
ENSG00000061455.10	ENSG00000061455.10	ENSG00000061455	PRDM6	-0.0104240040309687	0.312329136136847	-0.23954114286519	0.810814358319137	0.949315318075703	Gene	Caudate
ENSG00000279107.1	ENSG00000279107.1	ENSG00000279107		-0.0196473987611435	-0.27157423581324	-0.239528489404597	0.810824161669324	0.949315318075703	Gene	Caudate
ENSG00000175573.6	ENSG00000175573.6	ENSG00000175573	C11orf68	-0.0045620628932698	4.4949950864849	-0.239501672424655	0.810844938395911	0.949315318075703	Gene	Caudate
ENSG00000253122.1	ENSG00000253122.1	ENSG00000253122		0.0140883172817181	-0.64362578353892	0.239488751309763	0.810854949208186	0.949315318075703	Gene	Caudate
ENSG00000231234.2	ENSG00000231234.2	ENSG00000231234	SKP1P1	0.0100079965551416	0.54028977036304	0.239487420466644	0.810855980299043	0.949315318075703	Gene	Caudate
ENSG00000251199.5	ENSG00000251199.5	ENSG00000251199		-0.0279663376883511	-1.34462142473728	-0.239446778796272	0.810887468207161	0.949315318075703	Gene	Caudate
ENSG00000125458.6	ENSG00000125458.6	ENSG00000125458	NT5C	0.0074191445028961	2.36104928127594	0.239440516662655	0.810892319941751	0.949315318075703	Gene	Caudate
ENSG00000169826.7	ENSG00000169826.7	ENSG00000169826	CSGALNACT2	-0.0050811626522173	5.32941800068948	-0.239395251714943	0.810927390236329	0.949315318075703	Gene	Caudate
ENSG00000271730.1	ENSG00000271730.1	ENSG00000271730		0.0153855477876508	-0.982811851483302	0.239322993022711	0.810983375485085	0.949333542157672	Gene	Caudate
ENSG00000080200.9	ENSG00000080200.9	ENSG00000080200	CRYBG3	-0.0055260053877465	7.10621836435413	-0.239173276661427	0.811099377181735	0.949377887449065	Gene	Caudate
ENSG00000226015.2	ENSG00000226015.2	ENSG00000226015	CCT8P1	0.0148683364071627	-0.414298885639052	0.239169765701222	0.811102097557919	0.949377887449065	Gene	Caudate
ENSG00000171302.16	ENSG00000171302.16	ENSG00000171302	CANT1	-0.0051267519391098	4.04729188580721	-0.239000943383898	0.811232907840698	0.949483682447793	Gene	Caudate
ENSG00000163743.13	ENSG00000163743.13	ENSG00000163743	RCHY1	-0.0053955098945697	5.19119899145958	-0.23894197639915	0.811278599065606	0.949488869463285	Gene	Caudate
ENSG00000108262.15	ENSG00000108262.15	ENSG00000108262	GIT1	0.0059575719551856	7.76541417297567	0.238870098372066	0.81133429542825	0.949488869463285	Gene	Caudate
ENSG00000233476.3	ENSG00000233476.3	ENSG00000233476	EEF1A1P6	0.0108726613575073	2.8555271927182	0.238838716289674	0.811358612866042	0.949488869463285	Gene	Caudate
ENSG00000124299.13	ENSG00000124299.13	ENSG00000124299	PEPD	0.0048545647478639	4.94135843132622	0.238774391568154	0.811408457561356	0.949499892945454	Gene	Caudate
ENSG00000114735.9	ENSG00000114735.9	ENSG00000114735	HEMK1	-0.0058133870194691	4.35923361667803	-0.238576086729073	0.811562127172115	0.94959849614953	Gene	Caudate
ENSG00000260360.1	ENSG00000260360.1	ENSG00000260360		0.0188589811824636	-1.87304445792921	0.238561309604427	0.811573578495643	0.94959849614953	Gene	Caudate
ENSG00000159618.15	ENSG00000159618.15	ENSG00000159618	ADGRG5	0.0262464909772388	-1.42097675897371	0.238398002179727	0.811700133966637	0.949685812376593	Gene	Caudate
ENSG00000115556.13	ENSG00000115556.13	ENSG00000115556	PLCD4	-0.0107654499881205	1.51201157320107	-0.238287018907493	0.811786143532404	0.949685812376593	Gene	Caudate
ENSG00000106992.17	ENSG00000106992.17	ENSG00000106992	AK1	0.0066301670410692	2.9030815170779	0.238250011918169	0.81181482363243	0.949685812376593	Gene	Caudate
ENSG00000075461.5	ENSG00000075461.5	ENSG00000075461	CACNG4	0.0056170463762369	6.17288777967559	0.238073557381452	0.811951577873647	0.949685812376593	Gene	Caudate
ENSG00000177875.4	ENSG00000177875.4	ENSG00000177875	CCDC184	0.0091644272037445	2.62786092842195	0.237947566332239	0.812049225871543	0.949685812376593	Gene	Caudate
ENSG00000223825.5	ENSG00000223825.5	ENSG00000223825	DAZAP2P1	0.0187435603979118	-1.9564014203429	0.237912120737035	0.812076698125156	0.949685812376593	Gene	Caudate
ENSG00000266538.1	ENSG00000266538.1	ENSG00000266538		-0.0130940676060842	-0.191473717060252	-0.237905249729559	0.812082023554493	0.949685812376593	Gene	Caudate
ENSG00000162613.16	ENSG00000162613.16	ENSG00000162613	FUBP1	0.0048631374994268	6.11485513867919	0.237901900950452	0.812084619055704	0.949685812376593	Gene	Caudate
ENSG00000242114.5	ENSG00000242114.5	ENSG00000242114	MTFP1	0.0189434660945548	-1.44012308129826	0.237887964663622	0.812095420521778	0.949685812376593	Gene	Caudate
ENSG00000250889.2	ENSG00000250889.2	ENSG00000250889	LINC01336	-0.0110115906570732	0.102835087020887	-0.237880941354188	0.812100864025423	0.949685812376593	Gene	Caudate
ENSG00000260572.1	ENSG00000260572.1	ENSG00000260572		0.0085737502805279	0.854625663119532	0.237815541910159	0.812151553118545	0.949685812376593	Gene	Caudate
ENSG00000160214.12	ENSG00000160214.12	ENSG00000160214	RRP1	-0.0046517101009936	4.36079345022367	-0.237748511003544	0.812203507528164	0.949685812376593	Gene	Caudate
ENSG00000179085.7	ENSG00000179085.7	ENSG00000179085	DPM3	-0.0055838422064711	2.74787602172169	-0.237728182867434	0.812219263652601	0.949685812376593	Gene	Caudate
ENSG00000236675.1	ENSG00000236675.1	ENSG00000236675	MTX1P1	-0.0416449295651253	-2.66700629780648	-0.237677776425049	0.812258333485081	0.949685812376593	Gene	Caudate
ENSG00000257307.1	ENSG00000257307.1	ENSG00000257307		0.022393530667362	-2.32303995046304	0.23754135371737	0.812364076535025	0.949685812376593	Gene	Caudate
ENSG00000111269.2	ENSG00000111269.2	ENSG00000111269	CREBL2	-0.004601522531067	6.57884365660437	-0.237454989676751	0.812431020224094	0.949685812376593	Gene	Caudate
ENSG00000202078.1	ENSG00000202078.1	ENSG00000202078		0.015082550585136	-1.02060580416437	0.237350350510047	0.812512131425389	0.949685812376593	Gene	Caudate
ENSG00000274070.1	ENSG00000274070.1	ENSG00000274070	GATSL2	0.0050118604089385	4.25102397603866	0.237290044546143	0.81255887859784	0.949685812376593	Gene	Caudate
ENSG00000249700.8	ENSG00000249700.8	ENSG00000249700	SRD5A3-AS1	0.0139987586137883	-0.633162311921934	0.237204816535952	0.812624945653139	0.949685812376593	Gene	Caudate
ENSG00000117395.11	ENSG00000117395.11	ENSG00000117395	EBNA1BP2	0.0043138845354718	4.98924692778196	0.23720412259246	0.812625483589803	0.949685812376593	Gene	Caudate
ENSG00000251632.1	ENSG00000251632.1	ENSG00000251632		0.0202260504104935	-1.09285643746172	0.23717796544921	0.812645760357954	0.949685812376593	Gene	Caudate
ENSG00000238142.1	ENSG00000238142.1	ENSG00000238142		-0.0160280222430108	0.538680534390189	-0.237171254872077	0.812650962353718	0.949685812376593	Gene	Caudate
ENSG00000055044.10	ENSG00000055044.10	ENSG00000055044	NOP58	-0.0069991921655142	4.64059780086889	-0.237083726244184	0.812718814737037	0.949685812376593	Gene	Caudate
ENSG00000124596.16	ENSG00000124596.16	ENSG00000124596	OARD1	-0.0047329150174703	4.19877602330528	-0.237082939966531	0.812719424267587	0.949685812376593	Gene	Caudate
ENSG00000183741.11	ENSG00000183741.11	ENSG00000183741	CBX6	-0.0045505819310913	8.15177988553275	-0.237068836255828	0.812730357628999	0.949685812376593	Gene	Caudate
ENSG00000162688.16	ENSG00000162688.16	ENSG00000162688	AGL	0.0089230672360012	4.29476070845331	0.237062016918873	0.81273564407187	0.949685812376593	Gene	Caudate
ENSG00000273680.1	ENSG00000273680.1	ENSG00000273680		0.0087104826926916	1.22241503169884	0.237056541013479	0.812739889074502	0.949685812376593	Gene	Caudate
ENSG00000101307.15	ENSG00000101307.15	ENSG00000101307	SIRPB1	-0.0216119250619803	-0.230902755343449	-0.236976881260486	0.812801643114642	0.949710724976456	Gene	Caudate
ENSG00000234911.1	ENSG00000234911.1	ENSG00000234911	TEX21P	-0.0145606716945924	-0.684784042762941	-0.236738349007648	0.812986565693308	0.949866908569562	Gene	Caudate
ENSG00000175894.14	ENSG00000175894.14	ENSG00000175894	TSPEAR	-0.0218086122054635	-0.695968542234759	-0.236700134521588	0.813016192518838	0.949866908569562	Gene	Caudate
ENSG00000125459.14	ENSG00000125459.14	ENSG00000125459	MSTO1	-0.0059130350776819	2.73945784131452	-0.236559800575313	0.81312499255339	0.949946770708482	Gene	Caudate
ENSG00000197279.3	ENSG00000197279.3	ENSG00000197279	ZNF165	-0.0105005466206553	0.406703469757282	-0.236486136119655	0.813182105596395	0.949966243720687	Gene	Caudate
ENSG00000070047.11	ENSG00000070047.11	ENSG00000070047	PHRF1	0.0048838386542152	5.48665477260141	0.236410990126069	0.813240368323378	0.949978788148411	Gene	Caudate
ENSG00000117859.18	ENSG00000117859.18	ENSG00000117859	OSBPL9	-0.0033763521402685	5.82119219130784	-0.236367955973702	0.813273734336182	0.949978788148411	Gene	Caudate
ENSG00000161281.10	ENSG00000161281.10	ENSG00000161281	COX7A1	0.0127364923470082	3.28965676668707	0.236160564185217	0.813434537836498	0.950093959743121	Gene	Caudate
ENSG00000259583.2	ENSG00000259583.2	ENSG00000259583		0.02704211741111	0.313727999694779	0.236136453629456	0.813453232733062	0.950093959743121	Gene	Caudate
ENSG00000228623.4	ENSG00000228623.4	ENSG00000228623	ZNF883	-0.0055838004954759	4.13767274661906	-0.236035648450632	0.813531396433233	0.950120217134876	Gene	Caudate
ENSG00000213904.8	ENSG00000213904.8	ENSG00000213904	LIPE-AS1	-0.0061212442732734	2.12322515053999	-0.23595215173513	0.8135961406718	0.950120217134876	Gene	Caudate
ENSG00000099377.13	ENSG00000099377.13	ENSG00000099377	HSD3B7	0.0121124259569441	0.992769181321138	0.235950956154908	0.813597067746669	0.950120217134876	Gene	Caudate
ENSG00000235652.7	ENSG00000235652.7	ENSG00000235652		-0.0073428276463764	4.03853744592717	-0.235756392445223	0.813747939513528	0.950211127694063	Gene	Caudate
ENSG00000052723.11	ENSG00000052723.11	ENSG00000052723	SIKE1	0.0040589487332301	4.93690945303131	0.235746222718586	0.813755825679755	0.950211127694063	Gene	Caudate
ENSG00000197150.12	ENSG00000197150.12	ENSG00000197150	ABCB8	0.0047982970527064	5.11991683855767	0.235580517600103	0.813884325226278	0.950247467644568	Gene	Caudate
ENSG00000270504.1	ENSG00000270504.1	ENSG00000270504		-0.0139650731404805	-0.433264435684138	-0.235528103512274	0.813924971888728	0.950247467644568	Gene	Caudate
ENSG00000113300.11	ENSG00000113300.11	ENSG00000113300	CNOT6	0.0039556542120946	5.59925786475114	0.235523370931324	0.813928641988241	0.950247467644568	Gene	Caudate
ENSG00000198825.12	ENSG00000198825.12	ENSG00000198825	INPP5F	0.0077664118035134	7.37367247535691	0.235459601403723	0.81397809542754	0.950247467644568	Gene	Caudate
ENSG00000265380.1	ENSG00000265380.1	ENSG00000265380		-0.0239987867865515	-2.402198345137	-0.235445242847781	0.813989230628777	0.950247467644568	Gene	Caudate
ENSG00000183154.1	ENSG00000183154.1	ENSG00000183154		-0.0161476456774086	-1.33598744973529	-0.235311808816566	0.814092711835816	0.950290853557047	Gene	Caudate
ENSG00000161203.13	ENSG00000161203.13	ENSG00000161203	AP2M1	0.0038409900141967	7.66598894366588	0.235195113209084	0.814183214674419	0.950290853557047	Gene	Caudate
ENSG00000255133.1	ENSG00000255133.1	ENSG00000255133		-0.023219887073608	-2.5159004576627	-0.235141985357684	0.81422441860433	0.950290853557047	Gene	Caudate
ENSG00000233644.1	ENSG00000233644.1	ENSG00000233644	ARHGEF7-IT1	-0.0145904669136759	-0.956223686279986	-0.235131888409121	0.81423224946988	0.950290853557047	Gene	Caudate
ENSG00000213937.3	ENSG00000213937.3	ENSG00000213937	CLDN9	0.0119099781276334	0.299247721157742	0.235094566185362	0.81426119553688	0.950290853557047	Gene	Caudate
ENSG00000147536.11	ENSG00000147536.11	ENSG00000147536	GINS4	-0.0113543036348569	0.607165021310787	-0.2350390752647	0.814304233204858	0.950290853557047	Gene	Caudate
ENSG00000260121.1	ENSG00000260121.1	ENSG00000260121		0.0106880677219664	0.599303705858468	0.235032148752819	0.814309605310911	0.950290853557047	Gene	Caudate
ENSG00000110031.12	ENSG00000110031.12	ENSG00000110031	LPXN	-0.0053083650880754	3.83995095422942	-0.234925616611919	0.814392231258473	0.950328715179314	Gene	Caudate
ENSG00000173281.4	ENSG00000173281.4	ENSG00000173281	PPP1R3B	0.0099161320812809	2.73206794689874	0.234804013515256	0.814486548719056	0.950328715179314	Gene	Caudate
ENSG00000132141.13	ENSG00000132141.13	ENSG00000132141	CCT6B	-0.0099026787458401	2.24383141242348	-0.23480200005617	0.814488110415398	0.950328715179314	Gene	Caudate
ENSG00000150867.13	ENSG00000150867.13	ENSG00000150867	PIP4K2A	-0.0075419745616599	8.242635787505	-0.234769837705139	0.814513056553289	0.950328715179314	Gene	Caudate
ENSG00000198728.10	ENSG00000198728.10	ENSG00000198728	LDB1	-0.0038951256585765	5.78919409817118	-0.234729492227034	0.814544350050662	0.950328715179314	Gene	Caudate
ENSG00000189420.8	ENSG00000189420.8	ENSG00000189420	ZFP92	-0.005442715471312	3.00997676707814	-0.234649626806005	0.814606297604811	0.95033026091982	Gene	Caudate
ENSG00000089820.15	ENSG00000089820.15	ENSG00000089820	ARHGAP4	0.0098192944348829	2.59676572369597	0.234600601242286	0.814644324823174	0.95033026091982	Gene	Caudate
ENSG00000171603.16	ENSG00000171603.16	ENSG00000171603	CLSTN1	-0.0054856799127533	8.35704539777379	-0.234526491716529	0.814701809525225	0.95033026091982	Gene	Caudate
ENSG00000205084.10	ENSG00000205084.10	ENSG00000205084	TMEM231	0.0047344751047148	4.4172136646597	0.234517247124396	0.814708980369008	0.95033026091982	Gene	Caudate
ENSG00000151687.14	ENSG00000151687.14	ENSG00000151687	ANKAR	-0.0061142693886813	4.36501952534045	-0.234255101219268	0.814912328148479	0.95033026091982	Gene	Caudate
ENSG00000118046.14	ENSG00000118046.14	ENSG00000118046	STK11	0.004756121975769	4.71424305635646	0.234245975239461	0.814919407438386	0.95033026091982	Gene	Caudate
ENSG00000173369.15	ENSG00000173369.15	ENSG00000173369	C1QB	-0.0196794958196878	4.19702104281217	-0.234245306952004	0.814919925849141	0.95033026091982	Gene	Caudate
ENSG00000198053.11	ENSG00000198053.11	ENSG00000198053	SIRPA	-0.0050281261172221	7.27698471772964	-0.234242143024228	0.814922380204541	0.95033026091982	Gene	Caudate
ENSG00000214264.4	ENSG00000214264.4	ENSG00000214264	KCTD9P4	-0.0115257074893306	0.229809456248404	-0.234212063335247	0.814945714028955	0.95033026091982	Gene	Caudate
ENSG00000163624.5	ENSG00000163624.5	ENSG00000163624	CDS1	-0.0067011753636004	5.3128810839188	-0.234139727506084	0.815001828034323	0.95033026091982	Gene	Caudate
ENSG00000259649.4	ENSG00000259649.4	ENSG00000259649		-0.0204585059796738	-1.89033521162867	-0.234136780272419	0.815004114350093	0.95033026091982	Gene	Caudate
ENSG00000169629.11	ENSG00000169629.11	ENSG00000169629	RGPD8	-0.0109953504136343	3.44784070312647	-0.234101867703478	0.815031197886958	0.95033026091982	Gene	Caudate
ENSG00000129925.10	ENSG00000129925.10	ENSG00000129925	TMEM8A	-0.007676566178332	4.41525631721924	-0.234010096441357	0.815102390794857	0.95036609357109	Gene	Caudate
ENSG00000181449.3	ENSG00000181449.3	ENSG00000181449	SOX2	-0.0071307966908793	5.94862184399901	-0.233902764831406	0.815185656816207	0.950415998575353	Gene	Caudate
ENSG00000110025.12	ENSG00000110025.12	ENSG00000110025	SNX15	-0.0114751812489331	0.0517807528186638	-0.233735756393029	0.815315223264011	0.9504680799722	Gene	Caudate
ENSG00000267414.1	ENSG00000267414.1	ENSG00000267414		0.0170915728304986	-1.47801899401286	0.233730717196593	0.815319132790691	0.9504680799722	Gene	Caudate
ENSG00000121879.3	ENSG00000121879.3	ENSG00000121879	PIK3CA	-0.0039527625436073	6.06193631656678	-0.23368870614221	0.815351726130785	0.9504680799722	Gene	Caudate
ENSG00000139835.13	ENSG00000139835.13	ENSG00000139835	GRTP1	-0.0105878395095242	0.0830594360600714	-0.233546791346987	0.815461829932999	0.950470863263653	Gene	Caudate
ENSG00000278576.1	ENSG00000278576.1	ENSG00000278576		0.0065783311411727	1.74177046242987	0.233420362158887	0.8155599223947	0.950470863263653	Gene	Caudate
ENSG00000184602.5	ENSG00000184602.5	ENSG00000184602	SNN	-0.0050854350646468	8.27191305622226	-0.233351651387183	0.815613234155532	0.950470863263653	Gene	Caudate
ENSG00000136720.6	ENSG00000136720.6	ENSG00000136720	HS6ST1	0.0047393200284609	5.66546698653407	0.233340911473278	0.81562156718729	0.950470863263653	Gene	Caudate
ENSG00000154767.14	ENSG00000154767.14	ENSG00000154767	XPC	-0.0046320953274753	5.13881192662975	-0.233340521733583	0.815621869584265	0.950470863263653	Gene	Caudate
ENSG00000101654.17	ENSG00000101654.17	ENSG00000101654	RNMT	0.003748983399676	6.20433719706682	0.233327438710846	0.815632020648661	0.950470863263653	Gene	Caudate
ENSG00000183828.14	ENSG00000183828.14	ENSG00000183828	NUDT14	0.0098150389316647	3.1705830431754	0.233320534794759	0.815637377381735	0.950470863263653	Gene	Caudate
ENSG00000123444.13	ENSG00000123444.13	ENSG00000123444	KBTBD4	-0.0038412788260662	4.53100668953378	-0.233230439846949	0.81570728264344	0.950481888907975	Gene	Caudate
ENSG00000154447.14	ENSG00000154447.14	ENSG00000154447	SH3RF1	-0.0058226689545605	5.52439807211618	-0.233200143851722	0.815730789835975	0.950481888907975	Gene	Caudate
ENSG00000282308.1	ENSG00000282308.1	ENSG00000282308	DPRXP3	-0.0220349643930334	-2.42150500880322	-0.233151879883617	0.815768239036779	0.950481888907975	Gene	Caudate
ENSG00000259505.1	ENSG00000259505.1	ENSG00000259505		-0.0595433323588953	-3.52536083525176	-0.23299983198229	0.815886219507272	0.950572198600536	Gene	Caudate
ENSG00000111676.14	ENSG00000111676.14	ENSG00000111676	ATN1	-0.0066092086706629	5.70338939361023	-0.232940570613202	0.815932204073414	0.950578622552271	Gene	Caudate
ENSG00000197124.11	ENSG00000197124.11	ENSG00000197124	ZNF682	0.006676399874248	3.57551792085394	0.232781659670192	0.816055516055639	0.950605567846297	Gene	Caudate
ENSG00000159176.13	ENSG00000159176.13	ENSG00000159176	CSRP1	-0.0074263774817753	8.85860676470153	-0.232624765467641	0.816177267570391	0.950605567846297	Gene	Caudate
ENSG00000138135.6	ENSG00000138135.6	ENSG00000138135	CH25H	0.0301635319888561	0.876484107806928	0.232474670257528	0.816293747166438	0.950605567846297	Gene	Caudate
ENSG00000064601.16	ENSG00000064601.16	ENSG00000064601	CTSA	0.0055932204420574	4.87703653289039	0.23247429091415	0.8162940415565	0.950605567846297	Gene	Caudate
ENSG00000279283.1	ENSG00000279283.1	ENSG00000279283		-0.0101476989526674	1.63990009785799	-0.232465010705233	0.816301243486259	0.950605567846297	Gene	Caudate
ENSG00000248334.6	ENSG00000248334.6	ENSG00000248334	WHAMMP2	-0.0066840360268874	2.93909113343504	-0.232215999519873	0.816494495064723	0.950605567846297	Gene	Caudate
ENSG00000104332.11	ENSG00000104332.11	ENSG00000104332	SFRP1	-0.0114269970738018	5.02717148449397	-0.232165425554304	0.81653374566934	0.950605567846297	Gene	Caudate
ENSG00000267811.1	ENSG00000267811.1	ENSG00000267811		0.0155429102721416	-1.00861328137959	0.232033776850822	0.816635920784794	0.950605567846297	Gene	Caudate
ENSG00000262484.1	ENSG00000262484.1	ENSG00000262484	CCER2	-0.0126575283937649	-0.354469492653295	-0.232022399024539	0.816644751483654	0.950605567846297	Gene	Caudate
ENSG00000090539.15	ENSG00000090539.15	ENSG00000090539	CHRD	-0.0089234548361824	3.27969079859107	-0.232020748757831	0.816646032310944	0.950605567846297	Gene	Caudate
ENSG00000101882.9	ENSG00000101882.9	ENSG00000101882	NKAP	0.0037224731809577	4.48789767763419	0.232004748973814	0.816658450304949	0.950605567846297	Gene	Caudate
ENSG00000269570.2	ENSG00000269570.2	ENSG00000269570		0.0211549764039809	-0.773047190723366	0.231955347643183	0.816696792703346	0.950605567846297	Gene	Caudate
ENSG00000128254.12	ENSG00000128254.12	ENSG00000128254	C22orf24	-0.0110351375323741	0.866036517281248	-0.231906261054151	0.816734891254134	0.950605567846297	Gene	Caudate
ENSG00000205358.3	ENSG00000205358.3	ENSG00000205358	MT1H	0.031847145210727	-1.33946546010724	0.23187154175971	0.816761838893291	0.950605567846297	Gene	Caudate
ENSG00000247240.7	ENSG00000247240.7	ENSG00000247240	UBL7-AS1	0.0092510224212155	0.280327037193392	0.231858144159576	0.816772237598646	0.950605567846297	Gene	Caudate
ENSG00000102854.15	ENSG00000102854.15	ENSG00000102854	MSLN	-0.022078229133224	-1.11742084472752	-0.23174340873152	0.816861292180243	0.950605567846297	Gene	Caudate
ENSG00000065518.7	ENSG00000065518.7	ENSG00000065518	NDUFB4	-0.0049814315760756	5.65938704544532	-0.231735326724517	0.816867565308203	0.950605567846297	Gene	Caudate
ENSG00000102218.5	ENSG00000102218.5	ENSG00000102218	RP2	0.0059981864321199	2.97335271775858	0.231713833560823	0.816884248024419	0.950605567846297	Gene	Caudate
ENSG00000255794.6	ENSG00000255794.6	ENSG00000255794	RMST	-0.0114690292845274	5.54326770927895	-0.231671344786725	0.816917227507476	0.950605567846297	Gene	Caudate
ENSG00000250988.7	ENSG00000250988.7	ENSG00000250988	SNHG21	-0.009466681397994	0.277989860133199	-0.231653376231265	0.816931174669836	0.950605567846297	Gene	Caudate
ENSG00000154330.12	ENSG00000154330.12	ENSG00000154330	PGM5	-0.0120872202089609	2.93595978442101	-0.231615529889477	0.816960551126703	0.950605567846297	Gene	Caudate
ENSG00000223324.1	ENSG00000223324.1	ENSG00000223324	RN7SKP273	0.0202454884835849	-2.04762010910967	0.23161236719139	0.816963006035207	0.950605567846297	Gene	Caudate
ENSG00000213341.10	ENSG00000213341.10	ENSG00000213341	CHUK	-0.0039704052396903	4.94618318763344	-0.231551371151833	0.817010351942819	0.950605567846297	Gene	Caudate
ENSG00000196233.12	ENSG00000196233.12	ENSG00000196233	LCOR	0.0039770953019539	6.52076594894201	0.231544759256618	0.817015484220895	0.950605567846297	Gene	Caudate
ENSG00000134333.13	ENSG00000134333.13	ENSG00000134333	LDHA	0.0084802859996716	7.38057373219469	0.231500096119343	0.81705015279879	0.950605567846297	Gene	Caudate
ENSG00000155087.3	ENSG00000155087.3	ENSG00000155087	ODF1	-0.022254335532374	-2.32800494191151	-0.231432184088871	0.817102868403124	0.950605567846297	Gene	Caudate
ENSG00000268520.1	ENSG00000268520.1	ENSG00000268520		-0.0177290333895576	-2.19491782338966	-0.231429290724579	0.817105114348343	0.950605567846297	Gene	Caudate
ENSG00000197343.10	ENSG00000197343.10	ENSG00000197343	ZNF655	0.0030949464956123	6.32518323796562	0.231362141414701	0.817157238754909	0.950605567846297	Gene	Caudate
ENSG00000181097.5	ENSG00000181097.5	ENSG00000181097		0.0150628852917517	-1.0502803503106	0.231344599411917	0.817170855804256	0.950605567846297	Gene	Caudate
ENSG00000234684.6	ENSG00000234684.6	ENSG00000234684	SDCBP2-AS1	0.0072601050339473	2.17317580067988	0.231323213014477	0.817187457155165	0.950605567846297	Gene	Caudate
ENSG00000151151.5	ENSG00000151151.5	ENSG00000151151	IPMK	0.0061976735831382	4.2790550507532	0.23116779351459	0.817308105176772	0.950605567846297	Gene	Caudate
ENSG00000165102.14	ENSG00000165102.14	ENSG00000165102	HGSNAT	-0.006838572065406	5.06358314327411	-0.231153614592315	0.817319112113135	0.950605567846297	Gene	Caudate
ENSG00000185837.3	ENSG00000185837.3	ENSG00000185837	CECR5-AS1	-0.0128246159201476	-0.737179038814201	-0.231131171787761	0.8173365342814	0.950605567846297	Gene	Caudate
ENSG00000152422.15	ENSG00000152422.15	ENSG00000152422	XRCC4	0.0067728358141184	2.5756757333277	0.231097566931611	0.81736262162973	0.950605567846297	Gene	Caudate
ENSG00000109971.13	ENSG00000109971.13	ENSG00000109971	HSPA8	0.0091243880754606	9.97496137471656	0.231061253502641	0.817390811863269	0.950605567846297	Gene	Caudate
ENSG00000065243.19	ENSG00000065243.19	ENSG00000065243	PKN2	0.0033070261046956	5.89587283126311	0.231009608528624	0.817430904433726	0.950605567846297	Gene	Caudate
ENSG00000197119.12	ENSG00000197119.12	ENSG00000197119	SLC25A29	0.0062606266436997	5.51463342749037	0.230981410033809	0.817452795442758	0.950605567846297	Gene	Caudate
ENSG00000116005.11	ENSG00000116005.11	ENSG00000116005	PCYOX1	-0.0044296094625099	6.15428042919611	-0.230923805405623	0.817497515417024	0.950610507555574	Gene	Caudate
ENSG00000253516.1	ENSG00000253516.1	ENSG00000253516	HMGB1P41	0.0097621313547388	0.302677306051574	0.230545980290511	0.817790845678238	0.950628603299959	Gene	Caudate
ENSG00000174744.13	ENSG00000174744.13	ENSG00000174744	BRMS1	0.0053847815748884	3.54426473279002	0.230509472320504	0.817819190552494	0.950628603299959	Gene	Caudate
ENSG00000150681.9	ENSG00000150681.9	ENSG00000150681	RGS18	0.0165345485642076	0.483509921399461	0.230473682177812	0.817846978336045	0.950628603299959	Gene	Caudate
ENSG00000215193.12	ENSG00000215193.12	ENSG00000215193	PEX26	-0.0033830477651014	6.44267932694406	-0.230444169608741	0.817869892328739	0.950628603299959	Gene	Caudate
ENSG00000136352.17	ENSG00000136352.17	ENSG00000136352	NKX2-1	-0.0120275364757952	0.468943267006767	-0.230414726848238	0.817892752276704	0.950628603299959	Gene	Caudate
ENSG00000093183.13	ENSG00000093183.13	ENSG00000093183	SEC22C	-0.0032492877001729	5.93861520646783	-0.230337833158456	0.817952454808104	0.950628603299959	Gene	Caudate
ENSG00000182551.13	ENSG00000182551.13	ENSG00000182551	ADI1	-0.0069793642501605	5.25619261265771	-0.230249362859563	0.818021147072108	0.950628603299959	Gene	Caudate
ENSG00000159625.14	ENSG00000159625.14	ENSG00000159625	DRC7	-0.0103517477927715	1.08456995389383	-0.230191733564593	0.818065893767283	0.950628603299959	Gene	Caudate
ENSG00000104499.6	ENSG00000104499.6	ENSG00000104499	GML	0.0233042446624735	-2.08689099978637	0.23018495528363	0.818071156853122	0.950628603299959	Gene	Caudate
ENSG00000264672.5	ENSG00000264672.5	ENSG00000264672	SEPT4-AS1	-0.0215224738209792	-1.66902865586435	-0.230143931782741	0.81810301026824	0.950628603299959	Gene	Caudate
ENSG00000148082.9	ENSG00000148082.9	ENSG00000148082	SHC3	-0.0081947209318493	7.55372950199454	-0.230043368933109	0.818181095327788	0.950628603299959	Gene	Caudate
ENSG00000254595.1	ENSG00000254595.1	ENSG00000254595		0.0192647514612324	-1.6903377879279	0.230008124354256	0.818208462473299	0.950628603299959	Gene	Caudate
ENSG00000175782.9	ENSG00000175782.9	ENSG00000175782	SLC35E3	0.0041528679073399	4.73798205895195	0.22993481068482	0.818265390688489	0.950628603299959	Gene	Caudate
ENSG00000139637.13	ENSG00000139637.13	ENSG00000139637	C12orf10	0.0039664283685599	4.21925244606597	0.22991196362573	0.818283131673522	0.950628603299959	Gene	Caudate
ENSG00000011405.13	ENSG00000011405.13	ENSG00000011405	PIK3C2A	-0.0068766873246718	7.82808064503415	-0.229906261630748	0.818287559348001	0.950628603299959	Gene	Caudate
ENSG00000072682.18	ENSG00000072682.18	ENSG00000072682	P4HA2	-0.0138824302651132	2.97017350788807	-0.229904426070977	0.818288984685666	0.950628603299959	Gene	Caudate
ENSG00000267041.5	ENSG00000267041.5	ENSG00000267041	ZNF850	-0.0065401508152728	2.02829682574374	-0.229881636261939	0.818306681339235	0.950628603299959	Gene	Caudate
ENSG00000118816.9	ENSG00000118816.9	ENSG00000118816	CCNI	-0.0044534044852079	8.18128936427568	-0.229873059283358	0.81831334152524	0.950628603299959	Gene	Caudate
ENSG00000235043.3	ENSG00000235043.3	ENSG00000235043	TECRP1	-0.0145913301368268	-0.862989995742874	-0.229813543530524	0.818359556994951	0.950628603299959	Gene	Caudate
ENSG00000205143.2	ENSG00000205143.2	ENSG00000205143	ARID3C	-0.0247640013403257	-2.20992899286409	-0.229797490432678	0.818372022735205	0.950628603299959	Gene	Caudate
ENSG00000118680.12	ENSG00000118680.12	ENSG00000118680	MYL12B	-0.0041316988709196	6.19297040433905	-0.229784306141008	0.818382260790841	0.950628603299959	Gene	Caudate
ENSG00000162494.5	ENSG00000162494.5	ENSG00000162494	LRRC38	0.0228453053630879	-2.14881905652744	0.22975444326977	0.81840545045174	0.950628603299959	Gene	Caudate
ENSG00000136378.14	ENSG00000136378.14	ENSG00000136378	ADAMTS7	-0.0139216373773461	0.406431217728497	-0.229704858802555	0.818443955037967	0.950628603299959	Gene	Caudate
ENSG00000162385.10	ENSG00000162385.10	ENSG00000162385	MAGOH	-0.0055704708766292	3.07807304663919	-0.229541658990779	0.81857069019329	0.950634931041325	Gene	Caudate
ENSG00000125846.15	ENSG00000125846.15	ENSG00000125846	ZNF133	0.0033817426886492	4.21446462274682	0.229510093511752	0.818595203368317	0.950634931041325	Gene	Caudate
ENSG00000152661.7	ENSG00000152661.7	ENSG00000152661	GJA1	-0.0114094692362102	8.34108727566373	-0.229442406789424	0.818647768241921	0.950634931041325	Gene	Caudate
ENSG00000096996.15	ENSG00000096996.15	ENSG00000096996	IL12RB1	0.0095983475585127	0.703343590906482	0.229405348085589	0.818676548030382	0.950634931041325	Gene	Caudate
ENSG00000134769.21	ENSG00000134769.21	ENSG00000134769	DTNA	0.0066363650706202	8.60004616184174	0.229377172073503	0.818698429684795	0.950634931041325	Gene	Caudate
ENSG00000237941.2	ENSG00000237941.2	ENSG00000237941	KCNQ1DN	-0.0257789465471857	-2.38153693048505	-0.229365478330594	0.818707511154993	0.950634931041325	Gene	Caudate
ENSG00000205002.3	ENSG00000205002.3	ENSG00000205002	AARD	0.0165279505284481	0.933160644738621	0.229333024243609	0.818732715430644	0.950634931041325	Gene	Caudate
ENSG00000197445.2	ENSG00000197445.2	ENSG00000197445	C16orf47	-0.0196566384445466	-2.16399821711317	-0.2292064527767	0.818831014312126	0.950656006598135	Gene	Caudate
ENSG00000080608.9	ENSG00000080608.9	ENSG00000080608	PUM3	-0.0036377847034696	4.53390337659219	-0.229154927869189	0.818871030790914	0.950656006598135	Gene	Caudate
ENSG00000152749.7	ENSG00000152749.7	ENSG00000152749	GPR180	-0.0051380720270428	5.64426931611907	-0.229153307738708	0.818872289062222	0.950656006598135	Gene	Caudate
ENSG00000103326.11	ENSG00000103326.11	ENSG00000103326	CAPN15	0.0081304057185211	3.93158717922323	0.22904628710881	0.818955407471362	0.950705511327403	Gene	Caudate
ENSG00000057252.12	ENSG00000057252.12	ENSG00000057252	SOAT1	-0.0059677233474349	4.96960911546562	-0.22891814960234	0.819054929154578	0.950774052386217	Gene	Caudate
ENSG00000118785.13	ENSG00000118785.13	ENSG00000118785	SPP1	-0.0125613948658801	7.74661846412453	-0.228720113497889	0.819208745352199	0.950905609628488	Gene	Caudate
ENSG00000172817.3	ENSG00000172817.3	ENSG00000172817	CYP7B1	0.0063951673199431	4.77309970167958	0.228432173337624	0.819432403194957	0.951069304006614	Gene	Caudate
ENSG00000267088.1	ENSG00000267088.1	ENSG00000267088		0.0147584484710048	-0.994166591057595	0.228409259861184	0.819450201897237	0.951069304006614	Gene	Caudate
ENSG00000196273.7	ENSG00000196273.7	ENSG00000196273	LINC00523	0.0149834009825304	1.79147987453647	0.228382171341792	0.819471243804745	0.951069304006614	Gene	Caudate
ENSG00000176396.10	ENSG00000176396.10	ENSG00000176396	EID2	0.005242418733489	3.40000107709095	0.228288363001655	0.819544113558298	0.951080266767702	Gene	Caudate
ENSG00000140992.18	ENSG00000140992.18	ENSG00000140992	PDPK1	0.0042618546753919	7.26059484959241	0.228093230287445	0.819695696486216	0.951080266767702	Gene	Caudate
ENSG00000071243.15	ENSG00000071243.15	ENSG00000071243	ING3	-0.0043632111563765	3.8056236519006	-0.228044483715835	0.819733564837279	0.951080266767702	Gene	Caudate
ENSG00000231738.10	ENSG00000231738.10	ENSG00000231738	TSPAN19	0.0149855665412701	0.306821655628806	0.228034312520299	0.819741466295466	0.951080266767702	Gene	Caudate
ENSG00000275198.1	ENSG00000275198.1	ENSG00000275198		0.0131618885104223	-0.343703835372468	0.228004461661361	0.819764655938401	0.951080266767702	Gene	Caudate
ENSG00000180176.14	ENSG00000180176.14	ENSG00000180176	TH	0.0206305597979394	1.15151251086286	0.228002258256344	0.819766367660094	0.951080266767702	Gene	Caudate
ENSG00000114867.20	ENSG00000114867.20	ENSG00000114867	EIF4G1	0.0039885527746162	7.22593048292354	0.227975257656068	0.819787343226132	0.951080266767702	Gene	Caudate
ENSG00000236610.1	ENSG00000236610.1	ENSG00000236610	SOCS5P1	0.0227952134171709	-2.34238767688264	0.227953009296012	0.819804627085273	0.951080266767702	Gene	Caudate
ENSG00000104522.15	ENSG00000104522.15	ENSG00000104522	TSTA3	-0.0050201885753656	3.14572432200542	-0.227608942535513	0.820071929942685	0.951343383735555	Gene	Caudate
ENSG00000153684.14	ENSG00000153684.14	ENSG00000153684	GOLGA8F	-0.0444742366183049	-2.79519354539567	-0.227476748958169	0.820174635712661	0.951372600844502	Gene	Caudate
ENSG00000167118.10	ENSG00000167118.10	ENSG00000167118	URM1	-0.0043648406649261	4.38310815844652	-0.227472258234489	0.820178124765851	0.951372600844502	Gene	Caudate
ENSG00000160752.14	ENSG00000160752.14	ENSG00000160752	FDPS	0.003890665944055	5.11432128146467	0.227377809608661	0.820251507146898	0.951410735795868	Gene	Caudate
ENSG00000137996.12	ENSG00000137996.12	ENSG00000137996	RTCA	-0.0038968569901227	4.62169858623698	-0.226917587933856	0.820609101509938	0.951697866231819	Gene	Caudate
ENSG00000111412.5	ENSG00000111412.5	ENSG00000111412	C12orf49	-0.0045237120466177	6.16547475995944	-0.226835453122617	0.820672924576066	0.951697866231819	Gene	Caudate
ENSG00000171867.16	ENSG00000171867.16	ENSG00000171867	PRNP	0.0048295931452607	8.77469758314911	0.226827313568966	0.820679249502072	0.951697866231819	Gene	Caudate
ENSG00000103490.13	ENSG00000103490.13	ENSG00000103490	PYCARD	0.0157192789255923	-0.175407082013362	0.226785486542059	0.820711751819084	0.951697866231819	Gene	Caudate
ENSG00000156463.17	ENSG00000156463.17	ENSG00000156463	SH3RF2	0.010971934526245	5.44289362011185	0.226660852043746	0.820808602753004	0.951697866231819	Gene	Caudate
ENSG00000229127.1	ENSG00000229127.1	ENSG00000229127		-0.008598110666914	1.90674260652382	-0.226456809052732	0.820967166331873	0.951697866231819	Gene	Caudate
ENSG00000125266.6	ENSG00000125266.6	ENSG00000125266	EFNB2	-0.0053862095052045	4.96199311970929	-0.226412162055109	0.821001862880793	0.951697866231819	Gene	Caudate
ENSG00000236908.2	ENSG00000236908.2	ENSG00000236908		0.0200509255201058	-1.43139013925122	0.226381712041808	0.82102552672017	0.951697866231819	Gene	Caudate
ENSG00000265043.1	ENSG00000265043.1	ENSG00000265043		-0.0153662854241714	-0.0258714463752685	-0.226286430734741	0.821099574428757	0.951697866231819	Gene	Caudate
ENSG00000135040.15	ENSG00000135040.15	ENSG00000135040	NAA35	-0.0032042894300162	4.8771474405361	-0.226285124527537	0.821100589556625	0.951697866231819	Gene	Caudate
ENSG00000174307.6	ENSG00000174307.6	ENSG00000174307	PHLDA3	0.0061055229428528	4.29908054540498	0.226278853493173	0.82110546313809	0.951697866231819	Gene	Caudate
ENSG00000173198.5	ENSG00000173198.5	ENSG00000173198	CYSLTR1	-0.0148663182575441	0.441976832339774	-0.226262911667477	0.821117852478901	0.951697866231819	Gene	Caudate
ENSG00000172568.4	ENSG00000172568.4	ENSG00000172568	FNDC9	0.0193792220127671	1.9062886167618	0.226130786796563	0.82122053629759	0.951697866231819	Gene	Caudate
ENSG00000100068.11	ENSG00000100068.11	ENSG00000100068	LRP5L	-0.0097808813639332	1.40640730499332	-0.226102189732347	0.821242761554948	0.951697866231819	Gene	Caudate
ENSG00000203950.6	ENSG00000203950.6	ENSG00000203950	FAM127B	-0.0090028832291493	3.01100971195491	-0.225951073953923	0.8213602091165	0.951697866231819	Gene	Caudate
ENSG00000174099.10	ENSG00000174099.10	ENSG00000174099	MSRB3	-0.006492694657098	4.75661666754366	-0.225903186795242	0.821397427975153	0.951697866231819	Gene	Caudate
ENSG00000174080.10	ENSG00000174080.10	ENSG00000174080	CTSF	-0.0046024044900756	6.28153654413157	-0.225883480985867	0.82141274384203	0.951697866231819	Gene	Caudate
ENSG00000101336.12	ENSG00000101336.12	ENSG00000101336	HCK	0.014872928125772	2.02228786724515	0.225865564367267	0.821426669162683	0.951697866231819	Gene	Caudate
ENSG00000167632.14	ENSG00000167632.14	ENSG00000167632	TRAPPC9	0.0036702446689621	5.47791885851335	0.225848600942708	0.821439853685076	0.951697866231819	Gene	Caudate
ENSG00000280294.1	ENSG00000280294.1	ENSG00000280294		0.0060145977823859	3.31941070785693	0.225806061829638	0.821472916682747	0.951697866231819	Gene	Caudate
ENSG00000130775.15	ENSG00000130775.15	ENSG00000130775	THEMIS2	0.012457978524228	2.74073935177518	0.225765900900288	0.821504131558815	0.951697866231819	Gene	Caudate
ENSG00000171206.13	ENSG00000171206.13	ENSG00000171206	TRIM8	-0.0046124963544757	5.94301889384014	-0.225737800203444	0.821525972849831	0.951697866231819	Gene	Caudate
ENSG00000128191.14	ENSG00000128191.14	ENSG00000128191	DGCR8	-0.003911203573498	4.53553671301029	-0.225693500955541	0.821560404760776	0.951697866231819	Gene	Caudate
ENSG00000276633.1	ENSG00000276633.1	ENSG00000276633		-0.01973125797911	-2.22758811764761	-0.225682815402721	0.821568710235681	0.951697866231819	Gene	Caudate
ENSG00000148335.14	ENSG00000148335.14	ENSG00000148335	NTMT1	-0.0046837521781218	3.68642868796334	-0.225676659538723	0.821573494964392	0.951697866231819	Gene	Caudate
ENSG00000234585.6	ENSG00000234585.6	ENSG00000234585	CCT6P3	-0.013973514766423	1.95721162486157	-0.225639166387537	0.821602637168102	0.951697866231819	Gene	Caudate
ENSG00000164330.16	ENSG00000164330.16	ENSG00000164330	EBF1	0.0079388005286377	3.72240469939141	0.225601505370018	0.821631910097655	0.951697866231819	Gene	Caudate
ENSG00000172113.8	ENSG00000172113.8	ENSG00000172113	NME6	-0.0049596121361826	3.08933454398921	-0.225599367684213	0.821633571672719	0.951697866231819	Gene	Caudate
ENSG00000267388.1	ENSG00000267388.1	ENSG00000267388		0.0208478962866684	-2.23798676752665	0.22547810980398	0.821727824008854	0.951760103078059	Gene	Caudate
ENSG00000167702.11	ENSG00000167702.11	ENSG00000167702	KIFC2	-0.0061915129374172	6.67523641086069	-0.225378498787531	0.821805252423059	0.95180284856572	Gene	Caudate
ENSG00000205730.6	ENSG00000205730.6	ENSG00000205730	ITPRIPL2	0.007473815815322	4.02141962909688	0.22496200449952	0.822129015524704	0.95205691369266	Gene	Caudate
ENSG00000280426.1	ENSG00000280426.1	ENSG00000280426		0.0172059456004004	-1.29450895289244	0.224930128689423	0.82215379553615	0.95205691369266	Gene	Caudate
ENSG00000099901.16	ENSG00000099901.16	ENSG00000099901	RANBP1	-0.0033750294259882	4.24498251041258	-0.224889768695986	0.822185171342485	0.95205691369266	Gene	Caudate
ENSG00000026297.15	ENSG00000026297.15	ENSG00000026297	RNASET2	0.0085486547298605	4.40769101421678	0.224887735092131	0.822186752271028	0.95205691369266	Gene	Caudate
ENSG00000167635.11	ENSG00000167635.11	ENSG00000167635	ZNF146	-0.0041721687894259	6.21634052727209	-0.224607066653379	0.822404951542957	0.952262632577815	Gene	Caudate
ENSG00000257067.5	ENSG00000257067.5	ENSG00000257067		0.0183636561731141	-1.77311513897567	0.224542310146415	0.822455296969793	0.952273224262396	Gene	Caudate
ENSG00000108557.17	ENSG00000108557.17	ENSG00000108557	RAI1	0.0056784492744903	5.47285598672463	0.224491005329769	0.822495184801228	0.952273224262396	Gene	Caudate
ENSG00000242193.9	ENSG00000242193.9	ENSG00000242193		0.0083060355750144	2.07320107472001	0.224408983915437	0.822558954748063	0.952300114802962	Gene	Caudate
ENSG00000214941.7	ENSG00000214941.7	ENSG00000214941	ZSWIM7	-0.0077182112866228	3.37317948150826	-0.22432157063764	0.822626918052063	0.952320854630223	Gene	Caudate
ENSG00000236514.1	ENSG00000236514.1	ENSG00000236514		-0.0131709903467662	-0.88838341164877	-0.224272214380814	0.822665292838593	0.952320854630223	Gene	Caudate
ENSG00000122122.9	ENSG00000122122.9	ENSG00000122122	SASH3	0.014088984953202	1.5434129418295	0.224229499868808	0.82269850397232	0.952320854630223	Gene	Caudate
ENSG00000130714.15	ENSG00000130714.15	ENSG00000130714	POMT1	0.0034865299968506	4.78506825166055	0.224144111890317	0.822764895282128	0.952350771751756	Gene	Caudate
ENSG00000243323.5	ENSG00000243323.5	ENSG00000243323	PTPRVP	0.0164174318780593	0.531579528114338	0.224052601508414	0.822836048329328	0.952380941736904	Gene	Caudate
ENSG00000205795.4	ENSG00000205795.4	ENSG00000205795	CYS1	-0.0099597655335115	1.3364057859115	-0.223995056163656	0.822880792926513	0.952380941736904	Gene	Caudate
ENSG00000188167.8	ENSG00000188167.8	ENSG00000188167	TMPPE	0.0064236134103172	3.4535969374153	0.223954146532601	0.822912602714172	0.952380941736904	Gene	Caudate
ENSG00000178904.18	ENSG00000178904.18	ENSG00000178904	DPY19L3	0.0053769634290082	6.34289825854334	0.223840731985992	0.823000791119801	0.952411607408212	Gene	Caudate
ENSG00000283201.1	ENSG00000283201.1	ENSG00000283201		-0.0070723027943822	1.70541699677317	-0.223792059113473	0.823038638655432	0.952411607408212	Gene	Caudate
ENSG00000183765.20	ENSG00000183765.20	ENSG00000183765	CHEK2	0.0077954014374194	1.1855746299465	0.223724906442814	0.823090856574468	0.952411607408212	Gene	Caudate
ENSG00000121039.9	ENSG00000121039.9	ENSG00000121039	RDH10	-0.0080897869239993	3.72429605607559	-0.223695036821691	0.823114083445613	0.952411607408212	Gene	Caudate
ENSG00000104903.4	ENSG00000104903.4	ENSG00000104903	LYL1	0.0132108119622552	0.675430093879682	0.223638429216328	0.823158102427261	0.952411607408212	Gene	Caudate
ENSG00000272942.1	ENSG00000272942.1	ENSG00000272942		0.0197080356627148	-1.90682495650019	0.223607192553873	0.823182392796071	0.952411607408212	Gene	Caudate
ENSG00000127418.14	ENSG00000127418.14	ENSG00000127418	FGFRL1	-0.0099311329753439	4.64869627850443	-0.223301655183011	0.823419994859457	0.952615091214485	Gene	Caudate
ENSG00000187189.10	ENSG00000187189.10	ENSG00000187189	TSPYL4	0.0063507059557252	7.5688023000184	0.223255860890265	0.823455608331111	0.952615091214485	Gene	Caudate
ENSG00000261229.6	ENSG00000261229.6	ENSG00000261229		-0.0132709839489938	-0.94472971156365	-0.223187666150656	0.823508642939998	0.952615091214485	Gene	Caudate
ENSG00000128606.12	ENSG00000128606.12	ENSG00000128606	LRRC17	0.0175956559060275	0.77259859292775	0.223161190465769	0.82352923312735	0.952615091214485	Gene	Caudate
ENSG00000262246.5	ENSG00000262246.5	ENSG00000262246	CORO7	0.0063880635056749	3.80107316644194	0.223087887365692	0.823586241715232	0.952615091214485	Gene	Caudate
ENSG00000124784.8	ENSG00000124784.8	ENSG00000124784	RIOK1	0.0046531676298676	3.36954045024212	0.222986106062779	0.823665399649104	0.952615091214485	Gene	Caudate
ENSG00000242628.5	ENSG00000242628.5	ENSG00000242628		-0.0140141349749593	-0.669801557341034	-0.222830582901413	0.823786357485132	0.952615091214485	Gene	Caudate
ENSG00000233672.6	ENSG00000233672.6	ENSG00000233672	RNASEH2B-AS1	-0.0194572801086013	-1.4149113000564	-0.222802972290287	0.823807832023522	0.952615091214485	Gene	Caudate
ENSG00000160218.12	ENSG00000160218.12	ENSG00000160218	TRAPPC10	0.0045231535682091	6.03491427234414	0.222772463204003	0.823831561045463	0.952615091214485	Gene	Caudate
ENSG00000246898.1	ENSG00000246898.1	ENSG00000246898	LINC00920	-0.0287147743739864	-0.679172765781739	-0.222745020239167	0.823852905471271	0.952615091214485	Gene	Caudate
ENSG00000177303.9	ENSG00000177303.9	ENSG00000177303	CASKIN2	0.006030489131079	5.1172304428296	0.222715257530878	0.823876054281182	0.952615091214485	Gene	Caudate
ENSG00000071553.16	ENSG00000071553.16	ENSG00000071553	ATP6AP1	0.0058941816137585	6.14027690734717	0.222561278191402	0.823995818636158	0.952615091214485	Gene	Caudate
ENSG00000237731.1	ENSG00000237731.1	ENSG00000237731	RNGTTP1	0.0179108705707865	-1.47919646833354	0.222507594185017	0.8240375747535	0.952615091214485	Gene	Caudate
ENSG00000243716.10	ENSG00000243716.10	ENSG00000243716	NPIPB5	0.0060830247873572	5.17155630048282	0.222498524498019	0.82404462932321	0.952615091214485	Gene	Caudate
ENSG00000180644.6	ENSG00000180644.6	ENSG00000180644	PRF1	-0.0299513683121613	-1.23631029915576	-0.222491806025098	0.824049855084477	0.952615091214485	Gene	Caudate
ENSG00000259158.3	ENSG00000259158.3	ENSG00000259158	ADAM20P1	-0.0072520233740206	1.77270773622484	-0.2224615612133	0.824073380194927	0.952615091214485	Gene	Caudate
ENSG00000271392.1	ENSG00000271392.1	ENSG00000271392		-0.0167623645972321	-1.57298707642607	-0.222458250887241	0.824075955052331	0.952615091214485	Gene	Caudate
ENSG00000217612.2	ENSG00000217612.2	ENSG00000217612		0.0209462591161649	-1.98492430080677	0.222387816665005	0.824130741066298	0.952615091214485	Gene	Caudate
ENSG00000089022.13	ENSG00000089022.13	ENSG00000089022	MAPKAPK5	0.0031652739423885	5.66002841901688	0.222298012287775	0.824200595060394	0.952615091214485	Gene	Caudate
ENSG00000168591.15	ENSG00000168591.15	ENSG00000168591	TMUB2	-0.0036355070184694	4.22954712617592	-0.222255782215294	0.82423344404535	0.952615091214485	Gene	Caudate
ENSG00000259977.1	ENSG00000259977.1	ENSG00000259977		0.0095535894050237	1.41730899359892	0.222237619467844	0.824247572172464	0.952615091214485	Gene	Caudate
ENSG00000215571.5	ENSG00000215571.5	ENSG00000215571	GRK6P1	-0.0161244334686286	-0.656724389445776	-0.222029407259044	0.82440953680476	0.952615091214485	Gene	Caudate
ENSG00000107779.12	ENSG00000107779.12	ENSG00000107779	BMPR1A	-0.0052989712794295	5.77135556412737	-0.221998892953692	0.824433273979523	0.952615091214485	Gene	Caudate
ENSG00000111641.11	ENSG00000111641.11	ENSG00000111641	NOP2	0.0059860763693126	3.54493658107831	0.221860694154858	0.82454078128073	0.952615091214485	Gene	Caudate
ENSG00000123297.17	ENSG00000123297.17	ENSG00000123297	TSFM	0.003412208428624	3.98215221979203	0.221828387505076	0.82456591367425	0.952615091214485	Gene	Caudate
ENSG00000161036.11	ENSG00000161036.11	ENSG00000161036	LRWD1	0.0057389101186889	3.58670005671356	0.22180075871129	0.824587407154698	0.952615091214485	Gene	Caudate
ENSG00000197746.13	ENSG00000197746.13	ENSG00000197746	PSAP	0.0045248892275294	10.035418539461	0.221780699604458	0.82460301197298	0.952615091214485	Gene	Caudate
ENSG00000113387.11	ENSG00000113387.11	ENSG00000113387	SUB1	0.0050708906875602	7.50531469189271	0.221779435429296	0.82460399543005	0.952615091214485	Gene	Caudate
ENSG00000175826.11	ENSG00000175826.11	ENSG00000175826	CTDNEP1	-0.004040373254502	4.30866346809253	-0.221771109161379	0.824610472804412	0.952615091214485	Gene	Caudate
ENSG00000213540.3	ENSG00000213540.3	ENSG00000213540		0.0107672256064203	-0.300010179389767	0.221666735850933	0.824691670464681	0.952615091214485	Gene	Caudate
ENSG00000154229.11	ENSG00000154229.11	ENSG00000154229	PRKCA	0.0041349564883955	7.76701310905831	0.221557162542323	0.824776915511967	0.952615091214485	Gene	Caudate
ENSG00000171502.14	ENSG00000171502.14	ENSG00000171502	COL24A1	-0.0107203985620713	3.48319105096532	-0.22152078103827	0.824805219789239	0.952615091214485	Gene	Caudate
ENSG00000238083.7	ENSG00000238083.7	ENSG00000238083	LRRC37A2	0.0178986566278352	3.07635465450949	0.221463443676128	0.824849827881344	0.952615091214485	Gene	Caudate
ENSG00000119138.4	ENSG00000119138.4	ENSG00000119138	KLF9	0.0082260809378556	6.80802921451547	0.221444168212697	0.824864824193156	0.952615091214485	Gene	Caudate
ENSG00000223705.9	ENSG00000223705.9	ENSG00000223705	NSUN5P1	0.0068380036426254	2.90613692047352	0.221340770340535	0.824945268839692	0.952615091214485	Gene	Caudate
ENSG00000262814.7	ENSG00000262814.7	ENSG00000262814	MRPL12	0.0098920304723059	0.991982047564822	0.221253749281773	0.825012973581223	0.952615091214485	Gene	Caudate
ENSG00000277130.1	ENSG00000277130.1	ENSG00000277130		-0.0121925860178086	0.0577499043356668	-0.221243884853831	0.82502064845591	0.952615091214485	Gene	Caudate
ENSG00000283514.1	ENSG00000283514.1	ENSG00000283514	MIR3975	-0.0198440728977817	-1.92175388910722	-0.221225581468936	0.825034889182797	0.952615091214485	Gene	Caudate
ENSG00000100626.16	ENSG00000100626.16	ENSG00000100626	GALNT16	-0.0077877394398035	5.2567045069129	-0.221221218254561	0.825038283937418	0.952615091214485	Gene	Caudate
ENSG00000248927.1	ENSG00000248927.1	ENSG00000248927		-0.0157588897380123	-1.29305945054783	-0.221130382529324	0.825108958496634	0.952615091214485	Gene	Caudate
ENSG00000113368.11	ENSG00000113368.11	ENSG00000113368	LMNB1	-0.0086739370098465	2.16991647027076	-0.221088036399811	0.825141906306681	0.952615091214485	Gene	Caudate
ENSG00000189410.11	ENSG00000189410.11	ENSG00000189410	SH2D5	0.0060954665525683	6.21820453584077	0.221083249108722	0.82514563112364	0.952615091214485	Gene	Caudate
ENSG00000102595.18	ENSG00000102595.18	ENSG00000102595	UGGT2	0.0052079783971408	5.15473768588401	0.221037010121774	0.825181608199902	0.952615091214485	Gene	Caudate
ENSG00000266258.1	ENSG00000266258.1	ENSG00000266258		-0.0141102469266567	-0.539093721423158	-0.220989809962718	0.825218333513621	0.952615091214485	Gene	Caudate
ENSG00000073008.14	ENSG00000073008.14	ENSG00000073008	PVR	-0.0069167798716125	4.10590076616385	-0.220975203527851	0.825229698508703	0.952615091214485	Gene	Caudate
ENSG00000270154.1	ENSG00000270154.1	ENSG00000270154		0.0137174684602997	0.322141744945647	0.220953133847572	0.825246870585874	0.952615091214485	Gene	Caudate
ENSG00000113763.10	ENSG00000113763.10	ENSG00000113763	UNC5A	-0.0076564051385435	4.37131080533595	-0.220930514806976	0.825264470198925	0.952615091214485	Gene	Caudate
ENSG00000217527.1	ENSG00000217527.1	ENSG00000217527	RPS16P5	-0.0201240352447973	-0.12152844955582	-0.22081197736563	0.825356704248264	0.952674739268919	Gene	Caudate
ENSG00000269399.2	ENSG00000269399.2	ENSG00000269399		-0.0145023546313203	-1.14454170396713	-0.22073884973591	0.825413606104969	0.95269360099231	Gene	Caudate
ENSG00000168970.22	ENSG00000168970.22	ENSG00000168970	JMJD7-PLA2G4B	-0.0070223372368663	2.37472170246681	-0.220668893198433	0.825468041342464	0.952709614026426	Gene	Caudate
ENSG00000140386.12	ENSG00000140386.12	ENSG00000140386	SCAPER	0.0031805190673955	6.05630060537955	0.220528493765928	0.825577292808242	0.952753315278883	Gene	Caudate
ENSG00000170260.8	ENSG00000170260.8	ENSG00000170260	ZNF212	-0.0046400924846321	2.98533701156	-0.220487399360845	0.825609270957981	0.952753315278883	Gene	Caudate
ENSG00000134824.13	ENSG00000134824.13	ENSG00000134824	FADS2	-0.0065752506045632	7.20799320680015	-0.220409640180322	0.825669781077895	0.952753315278883	Gene	Caudate
ENSG00000163823.3	ENSG00000163823.3	ENSG00000163823	CCR1	0.0183122284449438	1.60395887742128	0.22038108138148	0.825692005034353	0.952753315278883	Gene	Caudate
ENSG00000204388.6	ENSG00000204388.6	ENSG00000204388	HSPA1B	0.0270502229338037	6.27198539590253	0.220179775204184	0.825848661948218	0.952753315278883	Gene	Caudate
ENSG00000120860.10	ENSG00000120860.10	ENSG00000120860	CCDC53	0.0036582335931617	4.56493718583045	0.220154930175189	0.825867996887613	0.952753315278883	Gene	Caudate
ENSG00000234709.2	ENSG00000234709.2	ENSG00000234709	UPF3AP3	0.0145573197691818	-1.241440487323	0.220147516214439	0.825873766612901	0.952753315278883	Gene	Caudate
ENSG00000070778.12	ENSG00000070778.12	ENSG00000070778	PTPN21	-0.0037283454146417	4.39566701752735	-0.220089017110605	0.825919292375025	0.952753315278883	Gene	Caudate
ENSG00000236184.1	ENSG00000236184.1	ENSG00000236184	TCEA1P4	-0.0104980172253878	-0.461961479064609	-0.220051088495635	0.825948809878008	0.952753315278883	Gene	Caudate
ENSG00000259539.1	ENSG00000259539.1	ENSG00000259539		0.012730338480894	-0.442177006016963	0.22003697312368	0.825959795064943	0.952753315278883	Gene	Caudate
ENSG00000113328.18	ENSG00000113328.18	ENSG00000113328	CCNG1	0.0053120578864375	5.21206205373242	0.220012023093672	0.825979212330421	0.952753315278883	Gene	Caudate
ENSG00000272367.1	ENSG00000272367.1	ENSG00000272367		0.0073246037973396	1.66799534210982	0.219952122647196	0.826025830060101	0.952753315278883	Gene	Caudate
ENSG00000223959.8	ENSG00000223959.8	ENSG00000223959	AFG3L1P	0.0048319770617612	3.90995025008083	0.219876609671803	0.826084599171774	0.952753315278883	Gene	Caudate
ENSG00000196116.7	ENSG00000196116.7	ENSG00000196116	TDRD7	-0.0040435488856978	4.95905440947025	-0.21981263576163	0.82613438859738	0.952753315278883	Gene	Caudate
ENSG00000232117.1	ENSG00000232117.1	ENSG00000232117	LINC00384	-0.014207511514212	-0.690556777472405	-0.219789128527257	0.826152683914577	0.952753315278883	Gene	Caudate
ENSG00000125733.17	ENSG00000125733.17	ENSG00000125733	TRIP10	-0.0119106464124686	2.22631810641031	-0.219697305276662	0.826224149439267	0.952753315278883	Gene	Caudate
ENSG00000203900.2	ENSG00000203900.2	ENSG00000203900		-0.0152474340833262	-0.769358197079111	-0.219668258371783	0.82624675678455	0.952753315278883	Gene	Caudate
ENSG00000072415.8	ENSG00000072415.8	ENSG00000072415	MPP5	0.0041711431176083	6.40821595468362	0.219656711038573	0.826255744169503	0.952753315278883	Gene	Caudate
ENSG00000162367.11	ENSG00000162367.11	ENSG00000162367	TAL1	0.0117135534610811	2.46808924300636	0.219629901035666	0.826276610704651	0.952753315278883	Gene	Caudate
ENSG00000265527.1	ENSG00000265527.1	ENSG00000265527	MIR5690	0.0352718407613841	-3.08438789547188	0.219463608897257	0.826406040548926	0.952777283641966	Gene	Caudate
ENSG00000159592.10	ENSG00000159592.10	ENSG00000159592	GPBP1L1	-0.0023504603518612	6.42101663272698	-0.219445210348608	0.826420360947362	0.952777283641966	Gene	Caudate
ENSG00000171823.6	ENSG00000171823.6	ENSG00000171823	FBXL14	-0.0076852393397603	4.11935328829807	-0.219439596673806	0.826424730328542	0.952777283641966	Gene	Caudate
ENSG00000201136.1	ENSG00000201136.1	ENSG00000201136	RNU6-353P	0.02083202713894	-1.52409303558081	0.219393135589125	0.826460893333854	0.952777283641966	Gene	Caudate
ENSG00000136636.12	ENSG00000136636.12	ENSG00000136636	KCTD3	-0.0041147287649074	6.13510316480037	-0.219340755095605	0.826501664156745	0.952777283641966	Gene	Caudate
ENSG00000148356.13	ENSG00000148356.13	ENSG00000148356	LRSAM1	-0.0040221567560444	4.30280862979288	-0.219235220761906	0.826583809169827	0.952777283641966	Gene	Caudate
ENSG00000231304.2	ENSG00000231304.2	ENSG00000231304	SGO1-AS1	0.0145743829325426	-0.414509205068806	0.219223855397092	0.826592655769826	0.952777283641966	Gene	Caudate
ENSG00000213024.11	ENSG00000213024.11	ENSG00000213024	NUP62	0.0044288885460221	4.09113179414029	0.219157164717274	0.826644567066795	0.952777283641966	Gene	Caudate
ENSG00000279561.2	ENSG00000279561.2	ENSG00000279561		0.0108373582640379	3.09349383854545	0.219134155776276	0.826662477151721	0.952777283641966	Gene	Caudate
ENSG00000180616.8	ENSG00000180616.8	ENSG00000180616	SSTR2	0.0105309755688725	4.64344977984283	0.219068934537437	0.82671324564413	0.952789043851291	Gene	Caudate
ENSG00000139899.10	ENSG00000139899.10	ENSG00000139899	CBLN3	-0.0100639376448363	0.29233393958102	-0.218994498427361	0.82677118792043	0.952809070304453	Gene	Caudate
ENSG00000258744.1	ENSG00000258744.1	ENSG00000258744		0.0238497772199976	-2.04046975540492	0.218827593479018	0.8269011128828	0.952896162158783	Gene	Caudate
ENSG00000211455.7	ENSG00000211455.7	ENSG00000211455	STK38L	0.0056099093478257	5.61335101274567	0.218793185111825	0.826927898215365	0.952896162158783	Gene	Caudate
ENSG00000252438.1	ENSG00000252438.1	ENSG00000252438		-0.0204196705701975	-2.32294473649158	-0.218493305466711	0.827161349292589	0.95311841504044	Gene	Caudate
ENSG00000241837.6	ENSG00000241837.6	ENSG00000241837	ATP5O	0.0064321201476476	5.06975896566823	0.21831579994502	0.827299541473736	0.953153894972613	Gene	Caudate
ENSG00000175221.14	ENSG00000175221.14	ENSG00000175221	MED16	-0.0057893845952945	4.23547989818735	-0.218280572608243	0.82732696741413	0.953153894972613	Gene	Caudate
ENSG00000204444.10	ENSG00000204444.10	ENSG00000204444	APOM	-0.0113320051986614	-0.20542052280538	-0.218246764422529	0.827353288685472	0.953153894972613	Gene	Caudate
ENSG00000139719.9	ENSG00000139719.9	ENSG00000139719	VPS33A	-0.0032075412607493	3.78734017131809	-0.21823013690912	0.827366234062389	0.953153894972613	Gene	Caudate
ENSG00000140471.16	ENSG00000140471.16	ENSG00000140471	LINS1	-0.0053669250470052	4.24290975413975	-0.218193134172497	0.827395042770632	0.953153894972613	Gene	Caudate
ENSG00000170085.17	ENSG00000170085.17	ENSG00000170085	SIMC1	0.0052965344224915	3.59282372933375	0.218137324925302	0.827438493844424	0.953157201737019	Gene	Caudate
ENSG00000197728.9	ENSG00000197728.9	ENSG00000197728	RPS26	-0.0124900730319027	5.94248593796772	-0.218029099012248	0.827522756161292	0.953207517861627	Gene	Caudate
ENSG00000225569.1	ENSG00000225569.1	ENSG00000225569	CCT4P2	-0.0099340113905601	-0.0161560302948693	-0.217970153414865	0.827568650746193	0.953213636167447	Gene	Caudate
ENSG00000105701.15	ENSG00000105701.15	ENSG00000105701	FKBP8	0.0040301757056046	7.86931350904511	0.217845230233641	0.827665916919857	0.953242229791819	Gene	Caudate
ENSG00000240929.2	ENSG00000240929.2	ENSG00000240929	HIST2H2BB	0.0241603268549052	-1.21375122513012	0.217834022044453	0.827674643834058	0.953242229791819	Gene	Caudate
ENSG00000279667.1	ENSG00000279667.1	ENSG00000279667		-0.0179858470996511	-1.40018100243445	-0.217737900329867	0.827749486948431	0.953252834282124	Gene	Caudate
ENSG00000232852.1	ENSG00000232852.1	ENSG00000232852	CICP4	-0.020270700883648	-1.45990783928238	-0.217717950340289	0.827765020777341	0.953252834282124	Gene	Caudate
ENSG00000088899.14	ENSG00000088899.14	ENSG00000088899		-0.0051919118787679	7.84183086177779	-0.217630092629499	0.827833430973627	0.953284876536184	Gene	Caudate
ENSG00000224116.6	ENSG00000224116.6	ENSG00000224116	INHBA-AS1	-0.0106426419029395	2.50479490418705	-0.217577407859247	0.827874454472893	0.953285380265678	Gene	Caudate
ENSG00000112319.17	ENSG00000112319.17	ENSG00000112319	EYA4	0.0119289358307858	2.15260850644261	0.217505955240204	0.827930092489993	0.953302711525317	Gene	Caudate
ENSG00000068120.14	ENSG00000068120.14	ENSG00000068120	COASY	0.0044070337464354	4.58235178725404	0.217414332189982	0.828001437886907	0.953338126131749	Gene	Caudate
ENSG00000120694.19	ENSG00000120694.19	ENSG00000120694	HSPH1	0.0144992909008325	8.4488075838792	0.217261634805303	0.828120344052267	0.953428294745338	Gene	Caudate
ENSG00000139190.16	ENSG00000139190.16	ENSG00000139190	VAMP1	0.0060598721219058	4.22872469263371	0.217143288257688	0.828212503781042	0.953442724131698	Gene	Caudate
ENSG00000231971.5	ENSG00000231971.5	ENSG00000231971		0.0192182386584958	-1.71842380002455	0.21714128663609	0.828214062519544	0.953442724131698	Gene	Caudate
ENSG00000009709.11	ENSG00000009709.11	ENSG00000009709	PAX7	0.0122965214723777	-0.226048047397105	0.216957378942764	0.828357281298616	0.953548332356607	Gene	Caudate
ENSG00000155876.5	ENSG00000155876.5	ENSG00000155876	RRAGA	-0.0036571616754218	5.61374345494449	-0.216919225324896	0.828386994283743	0.953548332356607	Gene	Caudate
ENSG00000240694.8	ENSG00000240694.8	ENSG00000240694	PNMA2	0.0048515908349763	8.23067170533772	0.216853144402895	0.828438456866172	0.953560838717664	Gene	Caudate
ENSG00000170374.5	ENSG00000170374.5	ENSG00000170374	SP7	-0.0198713222840455	-1.80340252647964	-0.21670319575356	0.828555236803168	0.9536485226654	Gene	Caudate
ENSG00000279805.1	ENSG00000279805.1	ENSG00000279805		-0.0213720609965945	-2.11737094313123	-0.216554162292927	0.828671307761094	0.953663283062741	Gene	Caudate
ENSG00000224831.3	ENSG00000224831.3	ENSG00000224831		0.0084245321608028	0.527118257607576	0.216540772972447	0.828681735880076	0.953663283062741	Gene	Caudate
ENSG00000237928.5	ENSG00000237928.5	ENSG00000237928	NFIA-AS2	-0.0147154561534177	-0.355168868557487	-0.216518097984104	0.828699396104303	0.953663283062741	Gene	Caudate
ENSG00000267287.1	ENSG00000267287.1	ENSG00000267287		-0.0149631738540619	0.543623443256446	-0.216478201153463	0.828730469626772	0.953663283062741	Gene	Caudate
ENSG00000168118.11	ENSG00000168118.11	ENSG00000168118	RAB4A	-0.0043928852892413	5.2185859615076	-0.216353934145068	0.828827256323644	0.953672665640789	Gene	Caudate
ENSG00000134490.13	ENSG00000134490.13	ENSG00000134490	TMEM241	-0.0045410282187681	3.57955515397332	-0.216313461767925	0.828858779233391	0.953672665640789	Gene	Caudate
ENSG00000133065.10	ENSG00000133065.10	ENSG00000133065	SLC41A1	0.0035964833875858	5.70186177720408	0.216259789725307	0.828900583455059	0.953672665640789	Gene	Caudate
ENSG00000006652.13	ENSG00000006652.13	ENSG00000006652	IFRD1	-0.0071927688044466	5.34367386272233	-0.216259212236845	0.828901033253436	0.953672665640789	Gene	Caudate
ENSG00000231043.3	ENSG00000231043.3	ENSG00000231043		0.0174373097898435	-1.86920151207719	0.216197663227938	0.828948973312075	0.953681107227372	Gene	Caudate
ENSG00000248830.1	ENSG00000248830.1	ENSG00000248830	ZNF807	-0.014419521185793	-1.18605563676463	-0.21608787552898	0.829034487710078	0.953688431442392	Gene	Caudate
ENSG00000115128.6	ENSG00000115128.6	ENSG00000115128	SF3B6	-0.0042100386074331	4.31843410128783	-0.21608523298411	0.829036546031622	0.953688431442392	Gene	Caudate
ENSG00000080503.21	ENSG00000080503.21	ENSG00000080503	SMARCA2	-0.003277847548128	8.05003409649228	-0.215886305352223	0.829191497408997	0.953757977104284	Gene	Caudate
ENSG00000198203.9	ENSG00000198203.9	ENSG00000198203	SULT1C2	0.0440453903855834	-2.17490355983237	0.215858864452942	0.829212872565805	0.953757977104284	Gene	Caudate
ENSG00000213859.4	ENSG00000213859.4	ENSG00000213859	KCTD11	-0.0082829715579844	2.24281227605886	-0.215816014120994	0.829246251192401	0.953757977104284	Gene	Caudate
ENSG00000225791.6	ENSG00000225791.6	ENSG00000225791	TRAM2-AS1	0.0071552402880287	2.50215500064516	0.215717173513594	0.82932324509517	0.953757977104284	Gene	Caudate
ENSG00000276550.4	ENSG00000276550.4	ENSG00000276550	HERC2P2	0.0156050426037107	5.76756014889078	0.215703034786478	0.829334258878976	0.953757977104284	Gene	Caudate
ENSG00000162511.7	ENSG00000162511.7	ENSG00000162511	LAPTM5	-0.0141047401263901	4.70298555912355	-0.215666449762109	0.829362758032781	0.953757977104284	Gene	Caudate
ENSG00000236833.1	ENSG00000236833.1	ENSG00000236833		-0.0262233594167222	-2.54964579596676	-0.2156427177797	0.829381244991272	0.953757977104284	Gene	Caudate
ENSG00000145936.8	ENSG00000145936.8	ENSG00000145936	KCNMB1	0.0149601106265183	-0.517363800439386	0.215471733621224	0.829514442610433	0.953823600315542	Gene	Caudate
ENSG00000008118.9	ENSG00000008118.9	ENSG00000008118	CAMK1G	0.0097773363087876	5.25904866907309	0.215457142271807	0.829525809581408	0.953823600315542	Gene	Caudate
ENSG00000185650.9	ENSG00000185650.9	ENSG00000185650	ZFP36L1	0.0097672769815486	5.97465624096149	0.215338118442652	0.829618533009019	0.953823600315542	Gene	Caudate
ENSG00000274419.6	ENSG00000274419.6	ENSG00000274419	TBC1D3D	-0.0204999904081266	-1.06927050146214	-0.215287475772761	0.829657986015817	0.953823600315542	Gene	Caudate
ENSG00000240809.1	ENSG00000240809.1	ENSG00000240809		-0.0101640412708066	1.69388023863203	-0.215248441725843	0.829688395657036	0.953823600315542	Gene	Caudate
ENSG00000113758.13	ENSG00000113758.13	ENSG00000113758	DBN1	-0.0046773073819316	6.38380661282016	-0.215204241176552	0.829722830593263	0.953823600315542	Gene	Caudate
ENSG00000255561.6	ENSG00000255561.6	ENSG00000255561	FDXACB1	0.0065386780182242	0.956989612931488	0.215125075554704	0.829784506284156	0.953823600315542	Gene	Caudate
ENSG00000159147.17	ENSG00000159147.17	ENSG00000159147	DONSON	-0.0049019213520187	2.84076628449001	-0.215093896275756	0.829808797465208	0.953823600315542	Gene	Caudate
ENSG00000007372.20	ENSG00000007372.20	ENSG00000007372	PAX6	-0.0071924209877205	4.80319640359099	-0.215082588518001	0.82981760716378	0.953823600315542	Gene	Caudate
ENSG00000228903.7	ENSG00000228903.7	ENSG00000228903	RASA4CP	-0.0064447570588396	2.28109725735112	-0.215048198245383	0.829844400223437	0.953823600315542	Gene	Caudate
ENSG00000132394.10	ENSG00000132394.10	ENSG00000132394	EEFSEC	-0.0050392703341934	2.65958895247218	-0.214771203519728	0.830060210819259	0.953991015663179	Gene	Caudate
ENSG00000119203.13	ENSG00000119203.13	ENSG00000119203	CPSF3	0.0032604566798978	4.46995034035377	0.214756987700313	0.83007128691708	0.953991015663179	Gene	Caudate
ENSG00000106025.8	ENSG00000106025.8	ENSG00000106025	TSPAN12	-0.0094332092161624	2.95536536825394	-0.214640295353298	0.830162207744336	0.954017293233562	Gene	Caudate
ENSG00000281912.1	ENSG00000281912.1	ENSG00000281912	LINC01144	0.0120118857501901	-0.758829732844138	0.214620502938455	0.830177629228313	0.954017293233562	Gene	Caudate
ENSG00000188305.5	ENSG00000188305.5	ENSG00000188305	C19orf35	0.0215653351516406	-2.20588300326413	0.214544558389134	0.830236802892617	0.954017293233562	Gene	Caudate
ENSG00000204839.8	ENSG00000204839.8	ENSG00000204839	MROH6	-0.0125926551756066	0.358438936564198	-0.21451912500962	0.830256620018189	0.954017293233562	Gene	Caudate
ENSG00000186105.7	ENSG00000186105.7	ENSG00000186105	LRRC70	-0.0121523067272362	-0.729043268605638	-0.214377361171491	0.830367081244113	0.954026599972565	Gene	Caudate
ENSG00000263485.1	ENSG00000263485.1	ENSG00000263485		-0.0121843974703692	-0.388701353079839	-0.214297075971465	0.830429640309688	0.954026599972565	Gene	Caudate
ENSG00000133619.17	ENSG00000133619.17	ENSG00000133619	KRBA1	0.0048378790762266	3.79377420383839	0.21427004816126	0.830450700904201	0.954026599972565	Gene	Caudate
ENSG00000125450.10	ENSG00000125450.10	ENSG00000125450	NUP85	0.0043696128566232	3.96344545630716	0.214171950817112	0.830527141286667	0.954026599972565	Gene	Caudate
ENSG00000220685.3	ENSG00000220685.3	ENSG00000220685		0.012483868965627	-1.00005965617937	0.21410270831148	0.830581098085896	0.954026599972565	Gene	Caudate
ENSG00000215165.3	ENSG00000215165.3	ENSG00000215165	TCEA1P3	0.0204011669018263	-2.57573685672932	0.214094938046935	0.830587153067091	0.954026599972565	Gene	Caudate
ENSG00000176915.14	ENSG00000176915.14	ENSG00000176915	ANKLE2	0.0037384043475805	5.68291420624633	0.214049486533147	0.830622571376393	0.954026599972565	Gene	Caudate
ENSG00000261187.1	ENSG00000261187.1	ENSG00000261187		0.0116804669015692	-0.529605207271555	0.214028881844588	0.830638627792209	0.954026599972565	Gene	Caudate
ENSG00000267500.1	ENSG00000267500.1	ENSG00000267500	ZNF887P	-0.0145699257265924	-0.882737561825615	-0.213981023117591	0.830675922472145	0.954026599972565	Gene	Caudate
ENSG00000147676.13	ENSG00000147676.13	ENSG00000147676	MAL2	0.0082509307574907	5.39181909020909	0.213942371023588	0.830706043015275	0.954026599972565	Gene	Caudate
ENSG00000250387.2	ENSG00000250387.2	ENSG00000250387		0.01951667800049	-1.34930592907393	0.213935351427672	0.83071151322543	0.954026599972565	Gene	Caudate
ENSG00000232573.1	ENSG00000232573.1	ENSG00000232573	RPL3P4	-0.006923780112854	4.95955197216875	-0.213763136634143	0.830845718844338	0.954105540575264	Gene	Caudate
ENSG00000233058.1	ENSG00000233058.1	ENSG00000233058	LINC00884	-0.0095126436207461	0.172314427354644	-0.213686145135194	0.830905719309475	0.954105540575264	Gene	Caudate
ENSG00000187984.12	ENSG00000187984.12	ENSG00000187984	ANKRD19P	0.0068807572142507	3.25655543673338	0.213648154358174	0.830935326375169	0.954105540575264	Gene	Caudate
ENSG00000171453.17	ENSG00000171453.17	ENSG00000171453	POLR1C	0.0048260372787435	3.07840564071692	0.213638649095771	0.830942734077299	0.954105540575264	Gene	Caudate
ENSG00000179168.14	ENSG00000179168.14	ENSG00000179168	GGN	0.0150132005408081	-1.03715393894873	0.213554454477337	0.831008349826272	0.954106663585705	Gene	Caudate
ENSG00000144560.13	ENSG00000144560.13	ENSG00000144560	VGLL4	0.004526159521825	5.19451596794799	0.213533148907489	0.831024954173891	0.954106663585705	Gene	Caudate
ENSG00000224051.6	ENSG00000224051.6	ENSG00000224051	CPTP	-0.0064598791781457	2.8089838934766	-0.21335302423491	0.831165336109989	0.954221194317973	Gene	Caudate
ENSG00000200556.1	ENSG00000200556.1	ENSG00000200556	RNU6-103P	-0.0179012453243821	-2.07780062575888	-0.213232290440616	0.831259434208459	0.954239637103535	Gene	Caudate
ENSG00000270177.1	ENSG00000270177.1	ENSG00000270177		0.0109268681955634	-0.430982556930241	0.213190514588215	0.831291994243405	0.954239637103535	Gene	Caudate
ENSG00000234177.5	ENSG00000234177.5	ENSG00000234177	LINC01114	0.0055033791268898	2.75927206178379	0.213176033837079	0.831303280586365	0.954239637103535	Gene	Caudate
ENSG00000175354.18	ENSG00000175354.18	ENSG00000175354	PTPN2	-0.0042587103243023	4.30444699576585	-0.212960710902904	0.831471108077939	0.954385641720893	Gene	Caudate
ENSG00000123159.15	ENSG00000123159.15	ENSG00000123159	GIPC1	-0.0052246023737245	5.52027551918454	-0.212888795600813	0.831527162185486	0.954389589312096	Gene	Caudate
ENSG00000167779.7	ENSG00000167779.7	ENSG00000167779	IGFBP6	-0.0068249463150137	2.005681458046	-0.212777677237096	0.831613774661243	0.954389589312096	Gene	Caudate
ENSG00000140548.9	ENSG00000140548.9	ENSG00000140548	ZNF710	0.0055308753559378	4.11219671023016	0.212759394140032	0.831628025826455	0.954389589312096	Gene	Caudate
ENSG00000143891.16	ENSG00000143891.16	ENSG00000143891	GALM	0.0078548505391646	1.4198108193318	0.212715582229619	0.831662176217162	0.954389589312096	Gene	Caudate
ENSG00000279330.1	ENSG00000279330.1	ENSG00000279330		-0.0127001069122125	-0.527753981445298	-0.212695650542492	0.831677712620912	0.954389589312096	Gene	Caudate
ENSG00000237840.6	ENSG00000237840.6	ENSG00000237840	FAM21FP	0.0130217513418296	-0.552911012858033	0.212614196849874	0.831741205045061	0.954415820220743	Gene	Caudate
ENSG00000280287.1	ENSG00000280287.1	ENSG00000280287		0.0078480986595834	2.11629348419701	0.212359268889463	0.831939926229779	0.954597214816075	Gene	Caudate
ENSG00000101439.8	ENSG00000101439.8	ENSG00000101439	CST3	0.0087764930890951	8.75721251503979	0.212273084064747	0.832007111376852	0.954608783619279	Gene	Caudate
ENSG00000125304.8	ENSG00000125304.8	ENSG00000125304	TM9SF2	-0.0039057893307432	6.71742629003611	-0.212138391677299	0.832112112930793	0.954608783619279	Gene	Caudate
ENSG00000177679.15	ENSG00000177679.15	ENSG00000177679	SRRM3	0.0061512233000577	5.3470945103445	0.212137923893144	0.832112477604477	0.954608783619279	Gene	Caudate
ENSG00000232442.1	ENSG00000232442.1	ENSG00000232442		-0.0077211290814179	0.916805472490903	-0.212137794905888	0.832112578159959	0.954608783619279	Gene	Caudate
ENSG00000128335.13	ENSG00000128335.13	ENSG00000128335	APOL2	-0.0105114329473788	4.06320185017379	-0.211777451562786	0.832393504257828	0.954852951812672	Gene	Caudate
ENSG00000226431.1	ENSG00000226431.1	ENSG00000226431		-0.0194726720838745	-2.26709764563122	-0.211752705124503	0.832412797536903	0.954852951812672	Gene	Caudate
ENSG00000240137.5	ENSG00000240137.5	ENSG00000240137	ERICH6-AS1	0.0074838835632685	1.52900370180849	0.211678512754269	0.832470641381689	0.954852951812672	Gene	Caudate
ENSG00000255458.5	ENSG00000255458.5	ENSG00000255458		-0.0088987455226629	0.0951654802928835	-0.211656215321457	0.832488025682046	0.954852951812672	Gene	Caudate
ENSG00000099804.8	ENSG00000099804.8	ENSG00000099804	CDC34	-0.0047697106778074	4.04920417437764	-0.211450948580424	0.832648066743179	0.954967471302611	Gene	Caudate
ENSG00000125898.12	ENSG00000125898.12	ENSG00000125898	FAM110A	0.0080653398501396	1.037929469403	0.211372187277264	0.832709476701819	0.954967471302611	Gene	Caudate
ENSG00000159247.13	ENSG00000159247.13	ENSG00000159247	TUBBP5	0.0222803921181845	-1.50454971856936	0.211339448301434	0.832735003487484	0.954967471302611	Gene	Caudate
ENSG00000272894.5	ENSG00000272894.5	ENSG00000272894		-0.0112859423684338	0.475215609744928	-0.211294944424784	0.832769703724353	0.954967471302611	Gene	Caudate
ENSG00000120438.11	ENSG00000120438.11	ENSG00000120438	TCP1	0.0060948848202554	6.70447065146308	0.211237281592593	0.832814664652186	0.954967471302611	Gene	Caudate
ENSG00000164944.11	ENSG00000164944.11	ENSG00000164944	KIAA1429	0.0023700096946629	6.14954475908481	0.211215285663561	0.832831815487172	0.954967471302611	Gene	Caudate
ENSG00000121743.3	ENSG00000121743.3	ENSG00000121743	GJA3	0.0124533195454719	0.103149792045529	0.211063966893715	0.832949805086936	0.955011464908941	Gene	Caudate
ENSG00000180884.9	ENSG00000180884.9	ENSG00000180884	ZNF792	-0.0049858336243515	2.9504849221157	-0.21106179116294	0.832951501623151	0.955011464908941	Gene	Caudate
ENSG00000232653.8	ENSG00000232653.8	ENSG00000232653	GOLGA8N	-0.0114206830994733	2.3879901201668	-0.210752843279024	0.833192413101731	0.955195111100001	Gene	Caudate
ENSG00000140265.12	ENSG00000140265.12	ENSG00000140265	ZSCAN29	0.003465818979051	4.90486296803976	0.210752076887762	0.833193010738114	0.955195111100001	Gene	Caudate
ENSG00000253793.1	ENSG00000253793.1	ENSG00000253793		-0.0194331485627444	-2.45562554700619	-0.210689800632651	0.833241574449046	0.9552041632417	Gene	Caudate
ENSG00000136108.14	ENSG00000136108.14	ENSG00000136108	CKAP2	0.0042825716265203	4.25780069061886	0.210618582001689	0.833297112306306	0.955221209070303	Gene	Caudate
ENSG00000121644.18	ENSG00000121644.18	ENSG00000121644	DESI2	-0.0050015859180497	4.84746016551149	-0.210547572863069	0.833352487628296	0.955234823684973	Gene	Caudate
ENSG00000148339.12	ENSG00000148339.12	ENSG00000148339	SLC25A25	0.0095558709709869	5.95270928684709	0.210497921691743	0.833391207779899	0.955234823684973	Gene	Caudate
ENSG00000252637.1	ENSG00000252637.1	ENSG00000252637	RNA5SP268	0.0193628430484388	-2.29024865854383	0.210446901047366	0.833430996329025	0.955234823684973	Gene	Caudate
ENSG00000196569.11	ENSG00000196569.11	ENSG00000196569	LAMA2	0.0090776709083036	5.46273418735563	0.210380140048245	0.833483060671374	0.955247883724467	Gene	Caudate
ENSG00000174669.11	ENSG00000174669.11	ENSG00000174669	SLC29A2	0.00731316488469	1.94970717972033	0.210205076428678	0.833619589554067	0.955318155613524	Gene	Caudate
ENSG00000161677.11	ENSG00000161677.11	ENSG00000161677	JOSD2	-0.0080253239962012	2.33038248523658	-0.210171983654818	0.833645398563204	0.955318155613524	Gene	Caudate
ENSG00000099139.13	ENSG00000099139.13	ENSG00000099139	PCSK5	-0.0051915642903463	3.41451434549837	-0.210145064555299	0.833666392864884	0.955318155613524	Gene	Caudate
ENSG00000258741.3	ENSG00000258741.3	ENSG00000258741		-0.0102521827170952	-0.0548352423734956	-0.209961311146034	0.83380970598332	0.955331907828699	Gene	Caudate
ENSG00000074276.10	ENSG00000074276.10	ENSG00000074276	CDHR2	-0.0106435434179703	0.377888527977498	-0.209926478056867	0.833836873661578	0.955331907828699	Gene	Caudate
ENSG00000261744.1	ENSG00000261744.1	ENSG00000261744		0.0098168532517915	0.819730297031509	0.209907261768263	0.833851861276167	0.955331907828699	Gene	Caudate
ENSG00000182795.12	ENSG00000182795.12	ENSG00000182795	C1orf116	-0.0194521306968479	-2.10819743622208	-0.209809479595587	0.83392812676044	0.955331907828699	Gene	Caudate
ENSG00000170291.14	ENSG00000170291.14	ENSG00000170291	ELP5	0.0035870091152068	4.35536818325406	0.209786221546057	0.833946267173404	0.955331907828699	Gene	Caudate
ENSG00000038358.14	ENSG00000038358.14	ENSG00000038358	EDC4	0.0036160352250765	5.56809361546404	0.209784778548571	0.833947392660657	0.955331907828699	Gene	Caudate
ENSG00000145723.16	ENSG00000145723.16	ENSG00000145723	GIN1	-0.0042510745549109	3.73075819701239	-0.209661104976484	0.834043854963147	0.955331907828699	Gene	Caudate
ENSG00000146038.11	ENSG00000146038.11	ENSG00000146038	DCDC2	-0.0098575560845494	1.72989105892226	-0.209575485056958	0.834110637834463	0.955331907828699	Gene	Caudate
ENSG00000144218.18	ENSG00000144218.18	ENSG00000144218	AFF3	0.0061493997680971	6.14164021783891	0.209574900684703	0.834111093644405	0.955331907828699	Gene	Caudate
ENSG00000254812.1	ENSG00000254812.1	ENSG00000254812		-0.022414761484495	-2.03046402530767	-0.209561269086971	0.834121726296792	0.955331907828699	Gene	Caudate
ENSG00000261408.5	ENSG00000261408.5	ENSG00000261408	TEN1-CDK3	-0.0171124456171968	-2.06674272316737	-0.209522206270293	0.834152195480088	0.955331907828699	Gene	Caudate
ENSG00000112343.10	ENSG00000112343.10	ENSG00000112343	TRIM38	0.0074576936715578	2.68214783099837	0.209503903080449	0.834166472141468	0.955331907828699	Gene	Caudate
ENSG00000175489.9	ENSG00000175489.9	ENSG00000175489	LRRC25	0.0165458628984869	-0.343805073599136	0.209321529578052	0.834308728197197	0.95538963795414	Gene	Caudate
ENSG00000235354.1	ENSG00000235354.1	ENSG00000235354		0.0193564962479028	-2.349923913112	0.209268919576152	0.834349766373383	0.95538963795414	Gene	Caudate
ENSG00000255670.1	ENSG00000255670.1	ENSG00000255670		-0.0130777153385153	0.0066568556854086	-0.209242144619565	0.834370652222011	0.95538963795414	Gene	Caudate
ENSG00000105851.10	ENSG00000105851.10	ENSG00000105851	PIK3CG	0.0121649131737407	1.65234003337448	0.209191057131472	0.834410503425989	0.95538963795414	Gene	Caudate
ENSG00000171792.10	ENSG00000171792.10	ENSG00000171792	RHNO1	0.0039052476948432	3.55382896615812	0.209160082728699	0.834434665464698	0.95538963795414	Gene	Caudate
ENSG00000279954.1	ENSG00000279954.1	ENSG00000279954		-0.0149515383267238	-0.721621315426159	-0.209126407877559	0.834460934205943	0.95538963795414	Gene	Caudate
ENSG00000107874.10	ENSG00000107874.10	ENSG00000107874	CUEDC2	-0.002885451472478	5.05991997142019	-0.209047629330726	0.834522387711592	0.955395237290323	Gene	Caudate
ENSG00000156535.13	ENSG00000156535.13	ENSG00000156535	CD109	-0.0082569811580032	3.87110347090421	-0.208975088415514	0.83457897626784	0.955395237290323	Gene	Caudate
ENSG00000187123.14	ENSG00000187123.14	ENSG00000187123	LYPD6	-0.0091345426410321	3.38014633197144	-0.208896931557166	0.834639946736399	0.955395237290323	Gene	Caudate
ENSG00000267745.1	ENSG00000267745.1	ENSG00000267745		-0.0204988192529955	-2.0279930921175	-0.208868346878466	0.834662246004457	0.955395237290323	Gene	Caudate
ENSG00000157542.9	ENSG00000157542.9	ENSG00000157542	KCNJ6	-0.0113233795486153	1.57449005368099	-0.208859427385866	0.834669204240354	0.955395237290323	Gene	Caudate
ENSG00000266467.2	ENSG00000266467.2	ENSG00000266467	RN7SL220P	0.0165588061294041	-1.9397187194057	0.208713520776733	0.834783030116275	0.95546571001499	Gene	Caudate
ENSG00000179397.17	ENSG00000179397.17	ENSG00000179397	C1orf101	0.006611189339657	2.34113407296606	0.20863769259056	0.834842187203181	0.95546571001499	Gene	Caudate
ENSG00000213799.10	ENSG00000213799.10	ENSG00000213799	ZNF845	0.0040942559930784	3.5226404223092	0.208622985472677	0.834853661016984	0.95546571001499	Gene	Caudate
ENSG00000273123.1	ENSG00000273123.1	ENSG00000273123		-0.0170316601513008	-1.51823846474575	-0.20857193640755	0.834893487412622	0.95546571001499	Gene	Caudate
ENSG00000268205.1	ENSG00000268205.1	ENSG00000268205		0.0038985888273007	5.72371505971983	0.208460803778783	0.834980190020585	0.955509638380026	Gene	Caudate
ENSG00000256463.8	ENSG00000256463.8	ENSG00000256463	SALL3	0.0081199550139677	3.77411156291936	0.208407788617089	0.835021551695185	0.955509638380026	Gene	Caudate
ENSG00000259946.1	ENSG00000259946.1	ENSG00000259946		-0.0102457689967239	0.81721064120541	-0.208366307952991	0.835053914638402	0.955509638380026	Gene	Caudate
ENSG00000089597.16	ENSG00000089597.16	ENSG00000089597	GANAB	0.0037662364855803	6.74285226195034	0.208236157381608	0.835155459084171	0.955579278203868	Gene	Caudate
ENSG00000137522.17	ENSG00000137522.17	ENSG00000137522	RNF121	-0.0029528520315502	3.99148055727245	-0.208006392804108	0.835334729853461	0.955607078647304	Gene	Caudate
ENSG00000273340.1	ENSG00000273340.1	ENSG00000273340	MICE	-0.0140991539902307	-0.595956283331641	-0.208003474226667	0.83533700709013	0.955607078647304	Gene	Caudate
ENSG00000001497.16	ENSG00000001497.16	ENSG00000001497	LAS1L	-0.0037945126203215	4.83383520232944	-0.207984996498445	0.835351424474965	0.955607078647304	Gene	Caudate
ENSG00000134627.11	ENSG00000134627.11	ENSG00000134627	PIWIL4	0.0052920534443341	2.64901044933395	0.207981819655227	0.835353903236104	0.955607078647304	Gene	Caudate
ENSG00000225200.2	ENSG00000225200.2	ENSG00000225200		-0.0114700539103315	-1.15268846279238	-0.207904592829169	0.835414160682415	0.955607078647304	Gene	Caudate
ENSG00000218227.3	ENSG00000218227.3	ENSG00000218227		0.0109214535362924	0.967911987852663	0.207892155104642	0.835423865503395	0.955607078647304	Gene	Caudate
ENSG00000263715.7	ENSG00000263715.7	ENSG00000263715		0.0181470521307417	-1.92432479014491	0.207797405967105	0.835497796525522	0.955645105663086	Gene	Caudate
ENSG00000207524.1	ENSG00000207524.1	ENSG00000207524	RNU6-33P	0.0113310703745708	1.92021413099299	0.207721844449619	0.835556756843984	0.955657559894999	Gene	Caudate
ENSG00000160229.11	ENSG00000160229.11	ENSG00000160229	ZNF66	0.0059505438885714	2.22244031909297	0.207658319696343	0.835606325646331	0.955657559894999	Gene	Caudate
ENSG00000144161.12	ENSG00000144161.12	ENSG00000144161	ZC3H8	0.0041319611696361	4.24668506960264	0.207627024004812	0.835630746130939	0.955657559894999	Gene	Caudate
ENSG00000171475.13	ENSG00000171475.13	ENSG00000171475	WIPF2	-0.0029822459862948	6.30901469565832	-0.207557112709949	0.835685299508676	0.955673417150776	Gene	Caudate
ENSG00000103502.13	ENSG00000103502.13	ENSG00000103502	CDIPT	-0.0035753838698426	5.36606982015147	-0.207375849867967	0.835826746733605	0.955767985234276	Gene	Caudate
ENSG00000188690.12	ENSG00000188690.12	ENSG00000188690	UROS	0.0075030010051924	5.87078657984674	0.207310894085659	0.83587743583374	0.955767985234276	Gene	Caudate
ENSG00000109016.17	ENSG00000109016.17	ENSG00000109016	DHRS7B	-0.0036606815005403	3.36011263290936	-0.207294704737458	0.835890069511346	0.955767985234276	Gene	Caudate
ENSG00000173726.10	ENSG00000173726.10	ENSG00000173726	TOMM20	0.0046998684402023	8.10058170422707	0.207149524433731	0.836003365727924	0.95585099811213	Gene	Caudate
ENSG00000157350.12	ENSG00000157350.12	ENSG00000157350	ST3GAL2	0.0046765765668958	5.70716145351907	0.207073514750079	0.836062683742608	0.955872289512577	Gene	Caudate
ENSG00000280234.1	ENSG00000280234.1	ENSG00000280234		-0.0076492521264042	4.50477006948565	-0.206988222421556	0.836129247054789	0.955901862001601	Gene	Caudate
ENSG00000135148.11	ENSG00000135148.11	ENSG00000135148	TRAFD1	-0.0039970826310342	4.40115340877434	-0.206798211161093	0.836277538703972	0.955990757338264	Gene	Caudate
ENSG00000226913.1	ENSG00000226913.1	ENSG00000226913	BSN-AS2	0.0104915818139737	0.343110604284646	0.206784286215548	0.836288406464123	0.955990757338264	Gene	Caudate
ENSG00000070269.13	ENSG00000070269.13	ENSG00000070269	TMEM260	0.0038448063536059	5.18751400078099	0.206652490703621	0.83639126816925	0.95605969621614	Gene	Caudate
ENSG00000230534.6	ENSG00000230534.6	ENSG00000230534		-0.0180032034219612	-1.85287316993497	-0.206602709112446	0.836430121659804	0.95605969621614	Gene	Caudate
ENSG00000240375.1	ENSG00000240375.1	ENSG00000240375	VPS26AP1	-0.0181875078311016	-2.31163289687887	-0.206464620485719	0.836537899040933	0.956068325949688	Gene	Caudate
ENSG00000101337.15	ENSG00000101337.15	ENSG00000101337	TM9SF4	0.0042724068859597	5.6338990841293	0.206425727062875	0.836568255690479	0.956068325949688	Gene	Caudate
ENSG00000055332.16	ENSG00000055332.16	ENSG00000055332	EIF2AK2	0.004529268180033	6.83982416260884	0.206319900876308	0.836650855171937	0.956068325949688	Gene	Caudate
ENSG00000114491.13	ENSG00000114491.13	ENSG00000114491	UMPS	0.0036225224823515	4.52889848420199	0.206303636358708	0.836663550117572	0.956068325949688	Gene	Caudate
ENSG00000244063.1	ENSG00000244063.1	ENSG00000244063		-0.0134466939718516	-0.729866384283154	-0.206262094189242	0.836695975225304	0.956068325949688	Gene	Caudate
ENSG00000011007.12	ENSG00000011007.12	ENSG00000011007	TCEB3	-0.0033441526116717	5.32184348024997	-0.206247144501073	0.836707644044892	0.956068325949688	Gene	Caudate
ENSG00000135617.3	ENSG00000135617.3	ENSG00000135617	PRADC1	-0.0047651229977448	3.69057561539689	-0.206208900307975	0.836737495305904	0.956068325949688	Gene	Caudate
ENSG00000130881.13	ENSG00000130881.13	ENSG00000130881	LRP3	0.006749399988903	6.50975917209314	0.206174641429601	0.836764236055325	0.956068325949688	Gene	Caudate
ENSG00000153044.9	ENSG00000153044.9	ENSG00000153044	CENPH	-0.0094029091057567	0.445785702063379	-0.206123682374612	0.836804012469077	0.956068325949688	Gene	Caudate
ENSG00000279384.1	ENSG00000279384.1	ENSG00000279384		0.0179819667648009	-1.04484315713321	0.205902947007687	0.836976313695857	0.956162730776393	Gene	Caudate
ENSG00000138138.13	ENSG00000138138.13	ENSG00000138138	ATAD1	0.0034219901497866	6.41597205580549	0.205799025307557	0.837057435433508	0.956162730776393	Gene	Caudate
ENSG00000185774.14	ENSG00000185774.14	ENSG00000185774	KCNIP4	0.0064572524289459	5.25413300361751	0.205783333883373	0.83706968437962	0.956162730776393	Gene	Caudate
ENSG00000239332.5	ENSG00000239332.5	ENSG00000239332	LINC01119	0.0128623291692468	0.151283388624285	0.205769312692487	0.837080629551706	0.956162730776393	Gene	Caudate
ENSG00000196126.10	ENSG00000196126.10	ENSG00000196126	HLA-DRB1	0.0191276802664729	3.51031625993384	0.205589117399218	0.837221295776718	0.956162730776393	Gene	Caudate
ENSG00000269895.1	ENSG00000269895.1	ENSG00000269895		0.0213710652537217	-2.53524204061379	0.205451436986509	0.837328777043485	0.956162730776393	Gene	Caudate
ENSG00000188243.12	ENSG00000188243.12	ENSG00000188243	COMMD6	0.0055911257846519	4.48502188549585	0.205426047833475	0.837348597612816	0.956162730776393	Gene	Caudate
ENSG00000106346.11	ENSG00000106346.11	ENSG00000106346	USP42	-0.0028873400714718	3.96390473176517	-0.205385004885872	0.837380638860985	0.956162730776393	Gene	Caudate
ENSG00000109929.9	ENSG00000109929.9	ENSG00000109929	SC5D	0.0040318567510656	5.75422290931215	0.20532485532139	0.837427596677433	0.956162730776393	Gene	Caudate
ENSG00000137094.14	ENSG00000137094.14	ENSG00000137094	DNAJB5	0.0099190801086498	4.10918545159124	0.205323640906891	0.837428544757669	0.956162730776393	Gene	Caudate
ENSG00000177225.16	ENSG00000177225.16	ENSG00000177225	PDDC1	0.0045518266496786	5.55289227026408	0.205320496126552	0.837430999854696	0.956162730776393	Gene	Caudate
ENSG00000279623.1	ENSG00000279623.1	ENSG00000279623		-0.014307532695137	-1.37832253862017	-0.205294715607043	0.83745112649579	0.956162730776393	Gene	Caudate
ENSG00000120029.12	ENSG00000120029.12	ENSG00000120029	C10orf76	-0.0024339446035771	5.32554165951428	-0.205288486995093	0.837455989138303	0.956162730776393	Gene	Caudate
ENSG00000243926.1	ENSG00000243926.1	ENSG00000243926	TIPARP-AS1	-0.0137730686034778	-1.40770675382233	-0.205287754886333	0.837456560691926	0.956162730776393	Gene	Caudate
ENSG00000145354.9	ENSG00000145354.9	ENSG00000145354	CISD2	0.0044005859914386	4.5126128853724	0.205107620344911	0.837597193438242	0.956199879566401	Gene	Caudate
ENSG00000207233.1	ENSG00000207233.1	ENSG00000207233	SNORA37	0.0120148109485273	-0.135361167039688	0.205085378949158	0.8376145578684	0.956199879566401	Gene	Caudate
ENSG00000087301.8	ENSG00000087301.8	ENSG00000087301	TXNDC16	-0.0041275802826891	5.22302034187898	-0.205077436207963	0.837620758990139	0.956199879566401	Gene	Caudate
ENSG00000232184.1	ENSG00000232184.1	ENSG00000232184		-0.0107252500134091	-0.301698502938999	-0.205037500475937	0.837651938094272	0.956199879566401	Gene	Caudate
ENSG00000124205.15	ENSG00000124205.15	ENSG00000124205	EDN3	0.0162885132336939	1.62637439859636	0.20494011632681	0.837727970089209	0.956229472753077	Gene	Caudate
ENSG00000112033.13	ENSG00000112033.13	ENSG00000112033	PPARD	0.0044215771240358	4.59859351876311	0.204900007548685	0.837759285180212	0.956229472753077	Gene	Caudate
ENSG00000174564.12	ENSG00000174564.12	ENSG00000174564	IL20RB	0.0137058288517286	-1.48572966727544	0.204700786747618	0.837914831450109	0.95626356696153	Gene	Caudate
ENSG00000170075.8	ENSG00000170075.8	ENSG00000170075	GPR37L1	0.0077592208640031	7.25982429273123	0.204691471510958	0.837922104693271	0.95626356696153	Gene	Caudate
ENSG00000188647.12	ENSG00000188647.12	ENSG00000188647	PTAR1	0.0061771243861119	7.17030560238792	0.204612171285024	0.83798402207557	0.95626356696153	Gene	Caudate
ENSG00000213753.10	ENSG00000213753.10	ENSG00000213753	CENPBD1P1	-0.0035684387622219	4.85885148378367	-0.204609776918582	0.837985891605485	0.95626356696153	Gene	Caudate
ENSG00000273015.2	ENSG00000273015.2	ENSG00000273015		0.0042319732867468	4.45316888653534	0.204494816052885	0.838075654542414	0.95626356696153	Gene	Caudate
ENSG00000129116.17	ENSG00000129116.17	ENSG00000129116	PALLD	0.0070437979265718	5.87200893247372	0.204484301397894	0.838083864627198	0.95626356696153	Gene	Caudate
ENSG00000233588.1	ENSG00000233588.1	ENSG00000233588	CYP51A1P2	0.0147715808368432	-1.38433259354468	0.204476977753834	0.838089583107608	0.95626356696153	Gene	Caudate
ENSG00000137267.5	ENSG00000137267.5	ENSG00000137267	TUBB2A	-0.0072603386867628	5.71663527137806	-0.204444608131965	0.838114858202914	0.95626356696153	Gene	Caudate
ENSG00000201793.1	ENSG00000201793.1	ENSG00000201793	RN7SKP9	-0.0104679416408123	-0.0173117378534803	-0.20429245267856	0.838233667632039	0.956352668448114	Gene	Caudate
ENSG00000203667.9	ENSG00000203667.9	ENSG00000203667	COX20	0.0042949127124727	5.33738132193327	0.204094556067856	0.838388199234969	0.956451724741394	Gene	Caudate
ENSG00000100916.13	ENSG00000100916.13	ENSG00000100916	BRMS1L	-0.0040055176088624	4.36932976329578	-0.2040112555092	0.83845324804602	0.956451724741394	Gene	Caudate
ENSG00000270689.1	ENSG00000270689.1	ENSG00000270689	BUD13P1	-0.0097075783711446	0.708605842585286	-0.204002640330171	0.838459975641008	0.956451724741394	Gene	Caudate
ENSG00000204065.2	ENSG00000204065.2	ENSG00000204065	TCEAL5	0.0069644282827046	4.33021260006992	0.20397267846101	0.838483372962791	0.956451724741394	Gene	Caudate
ENSG00000103264.16	ENSG00000103264.16	ENSG00000103264	FBXO31	-0.00379155575835	5.56454994048869	-0.203900158804327	0.838540004393604	0.956469872921376	Gene	Caudate
ENSG00000119559.15	ENSG00000119559.15	ENSG00000119559	C19orf25	0.0043273179504203	3.91184921527276	0.203552643188031	0.838811394965453	0.956591963528135	Gene	Caudate
ENSG00000138185.17	ENSG00000138185.17	ENSG00000138185	ENTPD1	0.0066884986124729	3.44377140014668	0.203438601682018	0.838900459301544	0.956591963528135	Gene	Caudate
ENSG00000244327.1	ENSG00000244327.1	ENSG00000244327		-0.0162351347112138	-1.80263812265292	-0.203429935299458	0.838907227672956	0.956591963528135	Gene	Caudate
ENSG00000241644.2	ENSG00000241644.2	ENSG00000241644	INMT	0.0145627696271789	-0.764999562809687	0.203406559248279	0.838925484230682	0.956591963528135	Gene	Caudate
ENSG00000252361.1	ENSG00000252361.1	ENSG00000252361	RNU6-118P	-0.0151902872619456	-2.08896504403396	-0.203365316068524	0.838957695122372	0.956591963528135	Gene	Caudate
ENSG00000128564.6	ENSG00000128564.6	ENSG00000128564	VGF	0.0131025361035527	3.71398473713294	0.203312317037335	0.83899908772264	0.956591963528135	Gene	Caudate
ENSG00000254343.2	ENSG00000254343.2	ENSG00000254343		-0.0094122742908771	2.25470235115894	-0.203284316590512	0.839020956440698	0.956591963528135	Gene	Caudate
ENSG00000167965.17	ENSG00000167965.17	ENSG00000167965	MLST8	-0.0047974896202515	4.14871217923714	-0.20324669077253	0.839050342897015	0.956591963528135	Gene	Caudate
ENSG00000253284.2	ENSG00000253284.2	ENSG00000253284		0.0080060169039064	2.92479436197694	0.203246679619728	0.839050351607592	0.956591963528135	Gene	Caudate
ENSG00000095637.21	ENSG00000095637.21	ENSG00000095637	SORBS1	0.0043432714101683	9.28584101811329	0.203204107194356	0.839083601727061	0.956591963528135	Gene	Caudate
ENSG00000255559.1	ENSG00000255559.1	ENSG00000255559	ZNF252P-AS1	-0.0102812532369252	0.262365358612142	-0.203189466154147	0.839095036809016	0.956591963528135	Gene	Caudate
ENSG00000075391.16	ENSG00000075391.16	ENSG00000075391	RASAL2	-0.0044548092895902	6.54338273757351	-0.203119773288982	0.839149469448923	0.956607587770156	Gene	Caudate
ENSG00000246363.2	ENSG00000246363.2	ENSG00000246363		-0.0152937377453585	-1.42343796127045	-0.203001907371491	0.839241528737014	0.956666101770201	Gene	Caudate
ENSG00000145241.10	ENSG00000145241.10	ENSG00000145241	CENPC	0.0038072997796762	5.95602937212493	0.202932767226457	0.839295531741405	0.956681231172577	Gene	Caudate
ENSG00000082781.11	ENSG00000082781.11	ENSG00000082781	ITGB5	0.0046684314490053	5.18567145686777	0.20284300131955	0.839365645956784	0.956714722775413	Gene	Caudate
ENSG00000148840.10	ENSG00000148840.10	ENSG00000148840	PPRC1	0.0046048083543941	4.3405657793864	0.202627354899875	0.839534087957375	0.956741800542007	Gene	Caudate
ENSG00000138035.14	ENSG00000138035.14	ENSG00000138035	PNPT1	0.0035084298604898	4.94930677263194	0.202607982333563	0.839549220282546	0.956741800542007	Gene	Caudate
ENSG00000090104.11	ENSG00000090104.11	ENSG00000090104	RGS1	-0.0333651995056282	2.74780048240664	-0.202521635933441	0.839616668023348	0.956741800542007	Gene	Caudate
ENSG00000277427.1	ENSG00000277427.1	ENSG00000277427		0.0197802329303793	-1.35919496171742	0.202491974922026	0.839639837394265	0.956741800542007	Gene	Caudate
ENSG00000251474.6	ENSG00000251474.6	ENSG00000251474	RPL32P3	-0.0038979564175674	3.92145206075782	-0.202481151312403	0.839648292171921	0.956741800542007	Gene	Caudate
ENSG00000255027.2	ENSG00000255027.2	ENSG00000255027		0.0168655996037373	-2.05314670272312	0.202421918419681	0.839694561809857	0.956741800542007	Gene	Caudate
ENSG00000067829.18	ENSG00000067829.18	ENSG00000067829	IDH3G	0.0049326507710436	5.17590253717127	0.202410658931627	0.839703357195972	0.956741800542007	Gene	Caudate
ENSG00000274682.1	ENSG00000274682.1	ENSG00000274682		-0.0103946871305245	0.144835957873811	-0.202364286069558	0.839739581721455	0.956741800542007	Gene	Caudate
ENSG00000176994.10	ENSG00000176994.10	ENSG00000176994	SMCR8	-0.0029082520862091	5.4477061969106	-0.202343266595102	0.839756001361291	0.956741800542007	Gene	Caudate
ENSG00000274810.3	ENSG00000274810.3	ENSG00000274810	NPHP3-ACAD11	-0.0115021643390062	-0.708969370956925	-0.20228547057677	0.839801149844556	0.956746830651838	Gene	Caudate
ENSG00000275389.1	ENSG00000275389.1	ENSG00000275389		-0.0091847401130748	0.0506427823132651	-0.20220354730677	0.839865146706095	0.956764837374263	Gene	Caudate
ENSG00000140443.13	ENSG00000140443.13	ENSG00000140443	IGF1R	0.0042312229747894	6.75509641229169	0.202140111096183	0.839914702567323	0.956764837374263	Gene	Caudate
ENSG00000135974.9	ENSG00000135974.9	ENSG00000135974	C2orf49	-0.0044337502831964	4.96203901864985	-0.202007036398342	0.84001866152848	0.956764837374263	Gene	Caudate
ENSG00000200869.1	ENSG00000200869.1	ENSG00000200869	RNU6-457P	-0.0138329796983688	-1.33299209724196	-0.202004582669919	0.840020578426007	0.956764837374263	Gene	Caudate
ENSG00000238098.8	ENSG00000238098.8	ENSG00000238098	ABCA17P	0.0078537497861537	2.37088175550515	0.202004521072776	0.840020626546835	0.956764837374263	Gene	Caudate
ENSG00000147419.16	ENSG00000147419.16	ENSG00000147419	CCDC25	-0.0036923946298741	5.58282429382472	-0.201713819677567	0.840247734535147	0.956939198539624	Gene	Caudate
ENSG00000100225.17	ENSG00000100225.17	ENSG00000100225	FBXO7	-0.0042668239936011	6.43653407308688	-0.2017042698951	0.84025519544794	0.956939198539624	Gene	Caudate
ENSG00000130312.6	ENSG00000130312.6	ENSG00000130312	MRPL34	-0.0061389824134267	3.64968378878485	-0.201626237645588	0.840316159869422	0.956951933943108	Gene	Caudate
ENSG00000182257.6	ENSG00000182257.6	ENSG00000182257	PRR34	-0.0102868614973038	0.0605919500369851	-0.201521659442725	0.840397865412175	0.956951933943108	Gene	Caudate
ENSG00000244398.1	ENSG00000244398.1	ENSG00000244398		0.005908110629408	3.51831950593939	0.201503565858537	0.840412001861239	0.956951933943108	Gene	Caudate
ENSG00000113272.13	ENSG00000113272.13	ENSG00000113272	THG1L	0.0049244503810102	2.0122458798378	0.201481365973018	0.840429346618632	0.956951933943108	Gene	Caudate
ENSG00000136286.14	ENSG00000136286.14	ENSG00000136286	MYO1G	-0.0217953828828003	-0.145045629655318	-0.201343186177862	0.840537308158993	0.956959186202527	Gene	Caudate
ENSG00000142949.16	ENSG00000142949.16	ENSG00000142949	PTPRF	0.0044546117846206	7.37635813169086	0.2012880232397	0.840580408468947	0.956959186202527	Gene	Caudate
ENSG00000181467.4	ENSG00000181467.4	ENSG00000181467	RAP2B	-0.0046231062498166	5.31179882061575	-0.201244083309152	0.840614740279873	0.956959186202527	Gene	Caudate
ENSG00000072958.8	ENSG00000072958.8	ENSG00000072958	AP1M1	-0.0039093461464142	5.55778851470414	-0.201201762858287	0.840647807022174	0.956959186202527	Gene	Caudate
ENSG00000247400.3	ENSG00000247400.3	ENSG00000247400	DNAJC3-AS1	-0.0070909102588309	2.32077286780749	-0.201193651195778	0.840654145036365	0.956959186202527	Gene	Caudate
ENSG00000226964.1	ENSG00000226964.1	ENSG00000226964	RHEBP2	-0.0074121806823387	2.29164073342237	-0.201144349192694	0.840692667177051	0.956959186202527	Gene	Caudate
ENSG00000223476.1	ENSG00000223476.1	ENSG00000223476	VN1R42P	0.0147697138457214	-1.52543029618459	0.201091520062916	0.840733945664704	0.956959186202527	Gene	Caudate
ENSG00000075429.8	ENSG00000075429.8	ENSG00000075429	CACNG5	-0.0105213061984389	0.922343329567574	-0.201056056598931	0.840761655589039	0.956959186202527	Gene	Caudate
ENSG00000263400.6	ENSG00000263400.6	ENSG00000263400	TMEM220-AS1	-0.0105585263180611	0.754486815903501	-0.200912444322484	0.840873871280163	0.957040533441318	Gene	Caudate
ENSG00000172409.5	ENSG00000172409.5	ENSG00000172409	CLP1	0.0054510310422263	1.99094334794501	0.200787362557127	0.840971610254327	0.957105396920905	Gene	Caudate
ENSG00000171747.8	ENSG00000171747.8	ENSG00000171747	LGALS4	-0.019659665516968	-1.76771123596436	-0.200722635625377	0.841022188887911	0.957116583778247	Gene	Caudate
ENSG00000275713.2	ENSG00000275713.2	ENSG00000275713	HIST1H2BH	-0.0219228766521256	-1.56434153119927	-0.20058250798509	0.84113168906728	0.957140471117681	Gene	Caudate
ENSG00000085415.15	ENSG00000085415.15	ENSG00000085415	SEH1L	-0.0036756085601038	5.06065788574577	-0.200560760692213	0.84114868336784	0.957140471117681	Gene	Caudate
ENSG00000231672.6	ENSG00000231672.6	ENSG00000231672	DIRC3	0.0070706793425679	1.78789986522516	0.200476123019258	0.84121482371197	0.957140471117681	Gene	Caudate
ENSG00000163377.15	ENSG00000163377.15	ENSG00000163377	FAM19A4	-0.0115469176543615	1.17035333549573	-0.200438151948175	0.84124449667634	0.957140471117681	Gene	Caudate
ENSG00000179743.4	ENSG00000179743.4	ENSG00000179743		-0.0065600951628368	1.94625494287381	-0.200365247439939	0.841301469442999	0.957140471117681	Gene	Caudate
ENSG00000135972.8	ENSG00000135972.8	ENSG00000135972	MRPS9	-0.0035595590606107	4.35240056791183	-0.200349632234189	0.8413136723836	0.957140471117681	Gene	Caudate
ENSG00000082512.14	ENSG00000082512.14	ENSG00000082512	TRAF5	0.0052699599616636	4.34628192169803	0.200321974968052	0.841335286024042	0.957140471117681	Gene	Caudate
ENSG00000113583.7	ENSG00000113583.7	ENSG00000113583	C5orf15	-0.004018743673365	4.50302711788449	-0.20022782794747	0.84140886107396	0.957140471117681	Gene	Caudate
ENSG00000240695.1	ENSG00000240695.1	ENSG00000240695		0.0079154680074382	0.460763430079802	0.200226459514474	0.841409930502294	0.957140471117681	Gene	Caudate
ENSG00000134987.11	ENSG00000134987.11	ENSG00000134987	WDR36	-0.0034065811108535	4.74991341812553	-0.200088068783805	0.841518084167411	0.957217141794961	Gene	Caudate
ENSG00000254884.1	ENSG00000254884.1	ENSG00000254884	PRR13P2	0.0137573597106693	-1.49222805631534	0.200025455160332	0.841567018293059	0.957226446763553	Gene	Caudate
ENSG00000161149.11	ENSG00000161149.11	ENSG00000161149	TUBA3FP	-0.0079975174189961	0.711877065519509	-0.199933473507098	0.841638905388739	0.957261857041823	Gene	Caudate
ENSG00000173692.12	ENSG00000173692.12	ENSG00000173692	PSMD1	-0.0027974481167687	6.68500915677138	-0.19976911656097	0.841767359777099	0.957330693464799	Gene	Caudate
ENSG00000177674.15	ENSG00000177674.15	ENSG00000177674	AGTRAP	0.0064905733644707	2.63871323698123	0.199751735940685	0.84178094397686	0.957330693464799	Gene	Caudate
ENSG00000007314.11	ENSG00000007314.11	ENSG00000007314	SCN4A	0.0178950820039913	-1.42162575733429	0.199500588818753	0.841977238718434	0.957460298019935	Gene	Caudate
ENSG00000139278.9	ENSG00000139278.9	ENSG00000139278	GLIPR1	0.0108825849535332	3.18700692478029	0.199403954775324	0.842052769802839	0.957460298019935	Gene	Caudate
ENSG00000197586.12	ENSG00000197586.12	ENSG00000197586	ENTPD6	0.0038628690854727	7.16147194939981	0.199385830176569	0.842066936511119	0.957460298019935	Gene	Caudate
ENSG00000279995.1	ENSG00000279995.1	ENSG00000279995		0.0164123031614486	-1.77027441435967	0.199348758399139	0.842095913039673	0.957460298019935	Gene	Caudate
ENSG00000207780.1	ENSG00000207780.1	ENSG00000207780	MIR648	0.013948007107054	-1.31796855439035	0.199302369927826	0.842132172106995	0.957460298019935	Gene	Caudate
ENSG00000171960.10	ENSG00000171960.10	ENSG00000171960	PPIH	0.004224760946007	2.88238624280196	0.199293010160435	0.842139488112817	0.957460298019935	Gene	Caudate
ENSG00000117593.9	ENSG00000117593.9	ENSG00000117593	DARS2	0.0042051749120931	3.62918213711861	0.199237405610212	0.842182951356717	0.957463366963531	Gene	Caudate
ENSG00000220575.7	ENSG00000220575.7	ENSG00000220575	HTR5A-AS1	-0.0099670296015038	4.10354309669193	-0.199086921197137	0.842300579775961	0.957535053008942	Gene	Caudate
ENSG00000152193.7	ENSG00000152193.7	ENSG00000152193	RNF219	0.0032528692890146	4.36368220045125	0.199052430761442	0.842327540244838	0.957535053008942	Gene	Caudate
ENSG00000017797.11	ENSG00000017797.11	ENSG00000017797	RALBP1	-0.0026411066350799	6.22469536128249	-0.198919026900816	0.842431821063591	0.957607250309327	Gene	Caudate
ENSG00000279419.1	ENSG00000279419.1	ENSG00000279419		0.0109093391193067	3.99586999729173	0.198866111215397	0.842473185635073	0.957607926064489	Gene	Caudate
ENSG00000135776.4	ENSG00000135776.4	ENSG00000135776	ABCB10	-0.0034265771096367	4.01159266359785	-0.198803670625078	0.842521996454417	0.957617065217583	Gene	Caudate
ENSG00000101222.12	ENSG00000101222.12	ENSG00000101222	SPEF1	0.0068606623829806	4.15677625541548	0.198732211107638	0.842577858260327	0.957634217304682	Gene	Caudate
ENSG00000276842.1	ENSG00000276842.1	ENSG00000276842		0.013832005097598	-1.129166155504	0.198623335479464	0.842662970764296	0.957684611085875	Gene	Caudate
ENSG00000251369.8	ENSG00000251369.8	ENSG00000251369	ZNF550	0.0040863098481153	3.30852900852413	0.198441184388086	0.842805369801694	0.957800102859599	Gene	Caudate
ENSG00000172361.5	ENSG00000172361.5	ENSG00000172361	CFAP53	0.0072566193689076	2.23515829652268	0.198142178032371	0.843039133181217	0.95801940878419	Gene	Caudate
ENSG00000130726.11	ENSG00000130726.11	ENSG00000130726	TRIM28	0.0032770522779752	6.04744273681112	0.19783543871437	0.843278956623899	0.958245579737888	Gene	Caudate
ENSG00000152213.3	ENSG00000152213.3	ENSG00000152213	ARL11	0.0160598441749544	-1.00813137022887	0.197611621608869	0.843453956730472	0.958398071485914	Gene	Caudate
ENSG00000272768.1	ENSG00000272768.1	ENSG00000272768		0.0096395485403031	-0.269383109895785	0.197432051498264	0.843594366214306	0.958511245822446	Gene	Caudate
ENSG00000231272.1	ENSG00000231272.1	ENSG00000231272		-0.0096805279852659	0.12761492519864	-0.197350170904084	0.843658391955837	0.958514312128122	Gene	Caudate
ENSG00000141002.18	ENSG00000141002.18	ENSG00000141002	TCF25	0.0034598105647043	6.38381908209838	0.197324222520723	0.843678682260593	0.958514312128122	Gene	Caudate
ENSG00000173660.11	ENSG00000173660.11	ENSG00000173660	UQCRH	0.0044834892835066	6.09577870758544	0.197260627633773	0.843728410640461	0.958524445423127	Gene	Caudate
ENSG00000184661.13	ENSG00000184661.13	ENSG00000184661	CDCA2	-0.0189360435927172	-2.28549581388742	-0.196966740254449	0.843958225651258	0.95858739264487	Gene	Caudate
ENSG00000242498.7	ENSG00000242498.7	ENSG00000242498	ARPIN	0.0031769823560468	4.93623961610916	0.196938237288449	0.843980515203293	0.95858739264487	Gene	Caudate
ENSG00000101935.9	ENSG00000101935.9	ENSG00000101935	AMMECR1	-0.0046461263868249	2.44570075309215	-0.196803938215272	0.844085539862149	0.95858739264487	Gene	Caudate
ENSG00000222898.1	ENSG00000222898.1	ENSG00000222898	RN7SKP97	0.0186392230928222	-2.25009275880005	0.196781423936399	0.844103146767303	0.95858739264487	Gene	Caudate
ENSG00000253485.2	ENSG00000253485.2	ENSG00000253485	PCDHGA5	-0.006249348733641	2.43673149901456	-0.196765574141412	0.844115541874188	0.95858739264487	Gene	Caudate
ENSG00000166855.9	ENSG00000166855.9	ENSG00000166855	CLPX	0.0031057239639774	5.69795769021612	0.196682888316461	0.844180205776691	0.95858739264487	Gene	Caudate
ENSG00000257890.1	ENSG00000257890.1	ENSG00000257890		-0.0166165925165683	-1.18443106021727	-0.196639210430953	0.844214364203731	0.95858739264487	Gene	Caudate
ENSG00000240692.3	ENSG00000240692.3	ENSG00000240692	RN7SL538P	-0.0097487340127997	-0.286263343691502	-0.196515893443747	0.844310806226685	0.95858739264487	Gene	Caudate
ENSG00000148357.16	ENSG00000148357.16	ENSG00000148357	HMCN2	-0.0134050558466482	-0.0433665338200989	-0.196483444851843	0.84433618355661	0.95858739264487	Gene	Caudate
ENSG00000125285.5	ENSG00000125285.5	ENSG00000125285	SOX21	0.0074312662297178	3.40623742048509	0.19633950884379	0.844448754697397	0.95858739264487	Gene	Caudate
ENSG00000135482.6	ENSG00000135482.6	ENSG00000135482	ZC3H10	0.0038114572241857	3.40908678415882	0.196337022311384	0.8444506994215	0.95858739264487	Gene	Caudate
ENSG00000120322.3	ENSG00000120322.3	ENSG00000120322	PCDHB8	-0.0101569962136501	1.16239657703151	-0.196333911908948	0.844453132077477	0.95858739264487	Gene	Caudate
ENSG00000171533.11	ENSG00000171533.11	ENSG00000171533	MAP6	0.0027887177385516	6.18650518124236	0.196251404456735	0.844517661970921	0.95858739264487	Gene	Caudate
ENSG00000169679.14	ENSG00000169679.14	ENSG00000169679	BUB1	0.0101412634091154	0.34429009755151	0.196243765135969	0.84452363681215	0.95858739264487	Gene	Caudate
ENSG00000108798.8	ENSG00000108798.8	ENSG00000108798	ABI3	0.0135440106964461	1.27062124678734	0.196190329538107	0.844565429942842	0.95858739264487	Gene	Caudate
ENSG00000089351.14	ENSG00000089351.14	ENSG00000089351	GRAMD1A	-0.0051526218742652	3.98548015117498	-0.196119488282644	0.844620837089948	0.95858739264487	Gene	Caudate
ENSG00000226200.6	ENSG00000226200.6	ENSG00000226200	SGMS1-AS1	-0.0071712159302068	2.91255190535929	-0.196067036509808	0.844661861748536	0.95858739264487	Gene	Caudate
ENSG00000261251.1	ENSG00000261251.1	ENSG00000261251		-0.0100429486746954	-0.186848447770638	-0.196062647290889	0.844665294753827	0.95858739264487	Gene	Caudate
ENSG00000111863.12	ENSG00000111863.12	ENSG00000111863	ADTRP	0.0144158596420837	-0.73821455142296	0.196061250742232	0.844666387057888	0.95858739264487	Gene	Caudate
ENSG00000091129.19	ENSG00000091129.19	ENSG00000091129	NRCAM	0.0038387321399808	8.12899569864295	0.196045047116673	0.844679060670469	0.95858739264487	Gene	Caudate
ENSG00000124212.5	ENSG00000124212.5	ENSG00000124212	PTGIS	-0.0069033414339748	3.26696918472235	-0.196036387043194	0.844685834135083	0.95858739264487	Gene	Caudate
ENSG00000249471.7	ENSG00000249471.7	ENSG00000249471	ZNF324B	-0.004073724449595	2.98807201976556	-0.195952811796976	0.844751202991879	0.95858739264487	Gene	Caudate
ENSG00000081059.19	ENSG00000081059.19	ENSG00000081059	TCF7	0.0091365641120201	0.653604160275371	0.195877724821977	0.844809933614075	0.95858739264487	Gene	Caudate
ENSG00000016864.17	ENSG00000016864.17	ENSG00000016864	GLT8D1	0.0027720748429407	4.6071836983451	0.195848659215927	0.844832668030876	0.95858739264487	Gene	Caudate
ENSG00000237631.2	ENSG00000237631.2	ENSG00000237631		-0.012680942839629	-1.17533530166384	-0.195809583953856	0.844863231963912	0.95858739264487	Gene	Caudate
ENSG00000265806.1	ENSG00000265806.1	ENSG00000265806	MIR4292	-0.0097788081821814	-0.315612361721576	-0.195799084624478	0.844871444381298	0.95858739264487	Gene	Caudate
ENSG00000269621.1	ENSG00000269621.1	ENSG00000269621		-0.0126540776128765	-0.791447648075659	-0.195780811345097	0.844885737505709	0.95858739264487	Gene	Caudate
ENSG00000227383.1	ENSG00000227383.1	ENSG00000227383		-0.0114659732364245	-0.856731326519117	-0.195404285211565	0.845180262814947	0.958875236100926	Gene	Caudate
ENSG00000162426.14	ENSG00000162426.14	ENSG00000162426	SLC45A1	-0.0053728662270241	3.37307609366372	-0.195143074108089	0.845384599462263	0.958895545134462	Gene	Caudate
ENSG00000108852.14	ENSG00000108852.14	ENSG00000108852	MPP2	0.0048249476491082	5.50074125272966	0.195125991356923	0.845397963086993	0.958895545134462	Gene	Caudate
ENSG00000079313.12	ENSG00000079313.12	ENSG00000079313	REXO1	-0.0063869612378758	5.60734441552604	-0.194998175028784	0.845497953634789	0.958895545134462	Gene	Caudate
ENSG00000211644.2	ENSG00000211644.2	ENSG00000211644	IGLV1-51	-0.0123949609683264	-1.10793471506336	-0.194986652079096	0.845506968146188	0.958895545134462	Gene	Caudate
ENSG00000251034.1	ENSG00000251034.1	ENSG00000251034		-0.0102855435073354	1.06849888232558	-0.19497788839464	0.845513824072163	0.958895545134462	Gene	Caudate
ENSG00000189129.13	ENSG00000189129.13	ENSG00000189129	PLAC9	-0.0131281346355347	-0.0825679485476011	-0.194901236985486	0.845573789806459	0.958895545134462	Gene	Caudate
ENSG00000211772.10	ENSG00000211772.10	ENSG00000211772	TRBC2	-0.0196631893732079	-1.85206513021802	-0.19488823424285	0.845583962167918	0.958895545134462	Gene	Caudate
ENSG00000280033.1	ENSG00000280033.1	ENSG00000280033		-0.0080663621672193	0.34254100762437	-0.194794051655059	0.845657644265865	0.958895545134462	Gene	Caudate
ENSG00000197852.9	ENSG00000197852.9	ENSG00000197852	FAM212B	0.0053099499567932	4.70547212729277	0.194787192911583	0.845663010136639	0.958895545134462	Gene	Caudate
ENSG00000251189.1	ENSG00000251189.1	ENSG00000251189		-0.0160495118685484	0.35712287934656	-0.194772590634803	0.84567443410878	0.958895545134462	Gene	Caudate
ENSG00000158941.16	ENSG00000158941.16	ENSG00000158941	CCAR2	-0.0031701024454329	6.11518896331673	-0.194730157266784	0.845707631693007	0.958895545134462	Gene	Caudate
ENSG00000273345.5	ENSG00000273345.5	ENSG00000273345		-0.0139412371543033	-1.711958982747	-0.194698657244612	0.845732275793508	0.958895545134462	Gene	Caudate
ENSG00000235513.1	ENSG00000235513.1	ENSG00000235513		0.0096857713214283	1.24417035726599	0.194696104611823	0.84573427285712	0.958895545134462	Gene	Caudate
ENSG00000198744.5	ENSG00000198744.5	ENSG00000198744	MTCO3P12	0.0321820914906346	1.00914424873414	0.194650806045345	0.845769712557504	0.958895545134462	Gene	Caudate
ENSG00000269918.1	ENSG00000269918.1	ENSG00000269918		0.004778199472811	2.55950852637281	0.194383015600979	0.845979226978423	0.959084313007693	Gene	Caudate
ENSG00000219085.1	ENSG00000219085.1	ENSG00000219085	NPM1P37	-0.0088033483099991	-0.0207820453725332	-0.19433361742861	0.84601787641376	0.959084313007693	Gene	Caudate
ENSG00000271858.5	ENSG00000271858.5	ENSG00000271858		0.009499524185097	-0.103348792526789	0.194212896080522	0.846112331107611	0.959145098120442	Gene	Caudate
ENSG00000188735.12	ENSG00000188735.12	ENSG00000188735	TMEM120B	0.0048261351971973	6.19048212970664	0.194152058099086	0.846159932750413	0.959152767744882	Gene	Caudate
ENSG00000130876.11	ENSG00000130876.11	ENSG00000130876	SLC7A10	-0.0107181799562017	2.81119363177516	-0.193987196061969	0.846288929077458	0.95921212697078	Gene	Caudate
ENSG00000197063.10	ENSG00000197063.10	ENSG00000197063	MAFG	-0.0045880582956233	5.16645087993374	-0.193898593936348	0.846358257533568	0.95921212697078	Gene	Caudate
ENSG00000262304.2	ENSG00000262304.2	ENSG00000262304		-0.0194409160248359	-2.40779518267583	-0.193873263132345	0.84637807833324	0.95921212697078	Gene	Caudate
ENSG00000258199.1	ENSG00000258199.1	ENSG00000258199		0.0039812692587431	3.33328206828906	0.193868705214043	0.846381644814905	0.95921212697078	Gene	Caudate
ENSG00000128791.11	ENSG00000128791.11	ENSG00000128791	TWSG1	0.0044826386526976	4.91361735693963	0.193824172281578	0.84641649112723	0.95921212697078	Gene	Caudate
ENSG00000109084.13	ENSG00000109084.13	ENSG00000109084	TMEM97	0.0064828346439137	2.86392345468345	0.193676128449592	0.846532335241379	0.959297124048319	Gene	Caudate
ENSG00000143842.14	ENSG00000143842.14	ENSG00000143842	SOX13	0.005120866700961	3.62584900699844	0.19361673517358	0.846578811341973	0.959303508336562	Gene	Caudate
ENSG00000244754.8	ENSG00000244754.8	ENSG00000244754	N4BP2L2	-0.0032146510295465	7.52460216225961	-0.193542059366047	0.846637247005634	0.959323443372489	Gene	Caudate
ENSG00000172382.9	ENSG00000172382.9	ENSG00000172382	PRSS27	-0.0117956133167981	0.32896101555613	-0.193336013966986	0.846798487009275	0.959424912537661	Gene	Caudate
ENSG00000164169.12	ENSG00000164169.12	ENSG00000164169	PRMT9	0.0046782526484004	3.90419054519719	0.193323228965523	0.846808492073325	0.959424912537661	Gene	Caudate
ENSG00000201448.1	ENSG00000201448.1	ENSG00000201448		-0.0105221831404186	-0.132621439439591	-0.193086745864981	0.846993559373132	0.959588304194295	Gene	Caudate
ENSG00000136527.17	ENSG00000136527.17	ENSG00000136527	TRA2B	-0.0043848654799623	6.23794808440933	-0.193016746098223	0.84704834152114	0.959604082653187	Gene	Caudate
ENSG00000118971.7	ENSG00000118971.7	ENSG00000118971	CCND2	-0.0047233972294014	7.41033167549381	-0.192960218191215	0.847092581069671	0.959607916666559	Gene	Caudate
ENSG00000213598.4	ENSG00000213598.4	ENSG00000213598		0.0143733894459897	-1.58306703547567	0.192857929692553	0.847172634741348	0.959648753476241	Gene	Caudate
ENSG00000148291.9	ENSG00000148291.9	ENSG00000148291	SURF2	-0.0047355609025087	2.62953033760935	-0.192809747849786	0.847210343668398	0.959648753476241	Gene	Caudate
ENSG00000122481.16	ENSG00000122481.16	ENSG00000122481	RWDD3	-0.0058036640674337	1.92890940279012	-0.192711757530986	0.847287035670373	0.959689342422999	Gene	Caudate
ENSG00000136560.13	ENSG00000136560.13	ENSG00000136560	TANK	0.0035498379706785	5.3684051490258	0.192611109031844	0.847365809605419	0.959732285466877	Gene	Caudate
ENSG00000167447.12	ENSG00000167447.12	ENSG00000167447	SMG8	-0.0036775408005707	3.90555402675924	-0.192382128733576	0.847545029894135	0.959888985107934	Gene	Caudate
ENSG00000149657.19	ENSG00000149657.19	ENSG00000149657	LSM14B	-0.0031017149027779	5.15082421827235	-0.192254969864372	0.847644559121093	0.959955419702808	Gene	Caudate
ENSG00000182916.7	ENSG00000182916.7	ENSG00000182916	TCEAL7	0.0048241729264967	5.40016108051094	0.192031165863656	0.847819739921286	0.960070919076579	Gene	Caudate
ENSG00000196312.12	ENSG00000196312.12	ENSG00000196312	MFSD14C	0.0053067952526325	3.89421080526104	0.19193953261414	0.847891467296323	0.960070919076579	Gene	Caudate
ENSG00000062725.9	ENSG00000062725.9	ENSG00000062725	APPBP2	-0.0030748479969758	6.89545965284634	-0.191916219884564	0.847909715905874	0.960070919076579	Gene	Caudate
ENSG00000187609.15	ENSG00000187609.15	ENSG00000187609	EXD3	-0.0075569464165694	2.93273797468419	-0.191885643326574	0.847933650578946	0.960070919076579	Gene	Caudate
ENSG00000268403.2	ENSG00000268403.2	ENSG00000268403		0.007846349679312	1.04716071153763	0.19184806271438	0.847963068068108	0.960070919076579	Gene	Caudate
ENSG00000136059.14	ENSG00000136059.14	ENSG00000136059	VILL	0.0085685644025155	3.51336590025875	0.191811364208479	0.84799179526408	0.960070919076579	Gene	Caudate
ENSG00000173825.6	ENSG00000173825.6	ENSG00000173825	TIGD3	-0.0091966454686262	0.557877882130551	-0.191745761293678	0.848043149025752	0.960082782297048	Gene	Caudate
ENSG00000215114.7	ENSG00000215114.7	ENSG00000215114	UBXN2B	-0.0037598393792637	5.67105557797489	-0.191665937319327	0.848105635862866	0.960103983441563	Gene	Caudate
ENSG00000168887.10	ENSG00000168887.10	ENSG00000168887	C2orf68	0.0040136604386983	3.48272206350236	0.191617403785338	0.848143628764858	0.960103983441563	Gene	Caudate
ENSG00000112304.10	ENSG00000112304.10	ENSG00000112304	ACOT13	0.004506648547865	4.48642808712354	0.191502418696917	0.848233642523223	0.960159604606528	Gene	Caudate
ENSG00000129968.15	ENSG00000129968.15	ENSG00000129968	ABHD17A	-0.0061432879553513	5.07366257736136	-0.19131492190195	0.848380424870589	0.960242733277016	Gene	Caudate
ENSG00000235313.1	ENSG00000235313.1	ENSG00000235313	HM13-IT1	0.0094436625259143	-0.618108743273279	0.191291276605265	0.848398936026732	0.960242733277016	Gene	Caudate
ENSG00000180979.9	ENSG00000180979.9	ENSG00000180979	LRRC57	-0.003468754308143	4.62038557988843	-0.191244574272332	0.848435498055111	0.960242733277016	Gene	Caudate
ENSG00000151715.7	ENSG00000151715.7	ENSG00000151715	TMEM45B	-0.0174763424284386	-0.775943887312855	-0.191158469867293	0.848502907787782	0.960242733277016	Gene	Caudate
ENSG00000058668.14	ENSG00000058668.14	ENSG00000058668	ATP2B4	-0.0046972433064288	6.70094222961613	-0.191147504830628	0.84851149221579	0.960242733277016	Gene	Caudate
ENSG00000185298.12	ENSG00000185298.12	ENSG00000185298	CCDC137	0.0041504523392064	2.98775926601095	0.191042281874238	0.84859387123336	0.960289692018171	Gene	Caudate
ENSG00000272335.1	ENSG00000272335.1	ENSG00000272335		0.0051800287539231	4.13625495708878	0.1909525395508	0.848664131780344	0.960322933336066	Gene	Caudate
ENSG00000133115.11	ENSG00000133115.11	ENSG00000133115	STOML3	0.0204177550335826	-1.10742284670734	0.190778757737219	0.848800191476046	0.960373653838918	Gene	Caudate
ENSG00000163257.10	ENSG00000163257.10	ENSG00000163257	DCAF16	-0.0043003370922035	5.33721108368189	-0.190674546093448	0.848881784487647	0.960373653838918	Gene	Caudate
ENSG00000103671.9	ENSG00000103671.9	ENSG00000103671	TRIP4	0.0030331678600706	3.68278802809035	0.190658281788781	0.848894518850474	0.960373653838918	Gene	Caudate
ENSG00000236263.1	ENSG00000236263.1	ENSG00000236263		-0.0150103453073051	-1.85809971141125	-0.190592523779305	0.848946005399216	0.960373653838918	Gene	Caudate
ENSG00000163138.18	ENSG00000163138.18	ENSG00000163138	PACRGL	-0.0037763110284048	4.77582659961862	-0.190589052270014	0.848948723504828	0.960373653838918	Gene	Caudate
ENSG00000189320.8	ENSG00000189320.8	ENSG00000189320	FAM180A	-0.018377270220766	-1.9456390904231	-0.190560188274113	0.848971323367028	0.960373653838918	Gene	Caudate
ENSG00000231948.2	ENSG00000231948.2	ENSG00000231948	HS1BP3-IT1	-0.0119718709123723	-1.08385668052687	-0.190529732358166	0.848995169802082	0.960373653838918	Gene	Caudate
ENSG00000146416.17	ENSG00000146416.17	ENSG00000146416	AIG1	0.003086275772158	4.88468084919866	0.190418853243921	0.849081987328328	0.960403984578452	Gene	Caudate
ENSG00000232545.1	ENSG00000232545.1	ENSG00000232545		-0.006072036274935	1.45099204211351	-0.190391045046599	0.849103761229399	0.960403984578452	Gene	Caudate
ENSG00000104783.11	ENSG00000104783.11	ENSG00000104783	KCNN4	0.0130855320501813	-0.179405365833662	0.19013044303422	0.849307818993128	0.96042220370964	Gene	Caudate
ENSG00000140873.15	ENSG00000140873.15	ENSG00000140873	ADAMTS18	0.0357426318772329	2.13773432442509	0.190117921361239	0.849317624025344	0.96042220370964	Gene	Caudate
ENSG00000197006.13	ENSG00000197006.13	ENSG00000197006	METTL9	-0.0043520928750007	7.00340847163568	-0.190057742318549	0.849364747244491	0.96042220370964	Gene	Caudate
ENSG00000261560.1	ENSG00000261560.1	ENSG00000261560		0.0104110497075958	-0.716695826801453	0.19005768845514	0.849364789422494	0.96042220370964	Gene	Caudate
ENSG00000121211.7	ENSG00000121211.7	ENSG00000121211	MND1	-0.0109144181380295	0.0422769562721394	-0.189927699448643	0.849466579201665	0.96042220370964	Gene	Caudate
ENSG00000282034.1	ENSG00000282034.1	ENSG00000282034		0.0119111232066602	-1.04257118414424	0.18990629346934	0.849483341706253	0.96042220370964	Gene	Caudate
ENSG00000135929.8	ENSG00000135929.8	ENSG00000135929	CYP27A1	0.0056079944844826	4.84335479955605	0.189850634920861	0.849526926888919	0.96042220370964	Gene	Caudate
ENSG00000155097.11	ENSG00000155097.11	ENSG00000155097	ATP6V1C1	-0.003182062420128	7.0412922235572	-0.189840837468339	0.849534599141065	0.96042220370964	Gene	Caudate
ENSG00000179833.4	ENSG00000179833.4	ENSG00000179833	SERTAD2	0.0041106703569995	4.1586766951365	0.189818650590842	0.849551973436699	0.96042220370964	Gene	Caudate
ENSG00000176563.9	ENSG00000176563.9	ENSG00000176563	CNTD1	-0.0105077564964761	-0.353418493384457	-0.189744790000491	0.849609813367498	0.96042220370964	Gene	Caudate
ENSG00000151116.16	ENSG00000151116.16	ENSG00000151116	UEVLD	0.0037349134930569	4.46822134831084	0.189727840673923	0.849623086431513	0.96042220370964	Gene	Caudate
ENSG00000230438.6	ENSG00000230438.6	ENSG00000230438	SERPINB9P1	0.0204465391547102	-0.285785449404035	0.189716614479107	0.849631877718951	0.96042220370964	Gene	Caudate
ENSG00000197054.11	ENSG00000197054.11	ENSG00000197054	ZNF763	0.009121326939079	0.590074061368176	0.189638599066059	0.849692972484528	0.96042220370964	Gene	Caudate
ENSG00000121413.12	ENSG00000121413.12	ENSG00000121413	ZSCAN18	0.0034856870832662	6.31550218790141	0.189578053075192	0.849740387369582	0.96042220370964	Gene	Caudate
ENSG00000129911.8	ENSG00000129911.8	ENSG00000129911	KLF16	0.0057556764244794	5.31662958673206	0.189546532647464	0.849765071919498	0.96042220370964	Gene	Caudate
ENSG00000051009.10	ENSG00000051009.10	ENSG00000051009	FAM160A2	-0.0032349547348096	4.73535959169981	-0.189497330214153	0.849803604050041	0.96042220370964	Gene	Caudate
ENSG00000168066.20	ENSG00000168066.20	ENSG00000168066	SF1	-0.0030514218060191	6.54318003528667	-0.189459018056151	0.849833607878026	0.96042220370964	Gene	Caudate
ENSG00000271275.1	ENSG00000271275.1	ENSG00000271275		-0.0205326894817387	-2.27561228311879	-0.189430569387784	0.849855887342523	0.96042220370964	Gene	Caudate
ENSG00000112167.9	ENSG00000112167.9	ENSG00000112167	SAYSD1	0.0035158692078261	3.24524274315818	0.189318500500818	0.849943654828367	0.960438623654098	Gene	Caudate
ENSG00000232097.1	ENSG00000232097.1	ENSG00000232097		-0.0127748080941244	-1.40380198201165	-0.189208873551256	0.850029511701161	0.960438623654098	Gene	Caudate
ENSG00000138386.16	ENSG00000138386.16	ENSG00000138386	NAB1	0.0033918194969117	5.50188630285421	0.189181664834466	0.850050821111551	0.960438623654098	Gene	Caudate
ENSG00000181378.13	ENSG00000181378.13	ENSG00000181378	CFAP65	-0.0092337793138856	1.54702216180664	-0.189177178360236	0.85005433485344	0.960438623654098	Gene	Caudate
ENSG00000146083.11	ENSG00000146083.11	ENSG00000146083	RNF44	0.0039992442009545	4.62269474236887	0.189072642612068	0.850136206589492	0.960438623654098	Gene	Caudate
ENSG00000265393.1	ENSG00000265393.1	ENSG00000265393		0.0114350055703604	-0.527978200852851	0.189050342305941	0.850153672258027	0.960438623654098	Gene	Caudate
ENSG00000012211.12	ENSG00000012211.12	ENSG00000012211	PRICKLE3	-0.0085357993778139	0.133063930950494	-0.188974857242088	0.850212792940631	0.960438623654098	Gene	Caudate
ENSG00000280474.1	ENSG00000280474.1	ENSG00000280474		-0.012774403619954	-1.20111964064892	-0.188953858200171	0.850229239757742	0.960438623654098	Gene	Caudate
ENSG00000168487.17	ENSG00000168487.17	ENSG00000168487	BMP1	0.0042951314917845	3.10149527269157	0.18889071248002	0.850278696984942	0.960438623654098	Gene	Caudate
ENSG00000274642.1	ENSG00000274642.1	ENSG00000274642		-0.0180493488559809	1.70681280923236	-0.188868659011868	0.850295969924132	0.960438623654098	Gene	Caudate
ENSG00000169047.5	ENSG00000169047.5	ENSG00000169047	IRS1	-0.0052532054094112	3.65270977787436	-0.188837705612339	0.850320213678771	0.960438623654098	Gene	Caudate
ENSG00000272635.1	ENSG00000272635.1	ENSG00000272635		0.0170831748943544	-1.76048626089109	0.188545845508988	0.85054881541423	0.960647290415273	Gene	Caudate
ENSG00000139287.12	ENSG00000139287.12	ENSG00000139287	TPH2	-0.0157731940008709	-1.69376635368862	-0.188497409035367	0.850586754886173	0.960647290415273	Gene	Caudate
ENSG00000198945.7	ENSG00000198945.7	ENSG00000198945	L3MBTL3	-0.0053825634275575	2.74197110434068	-0.188377990836052	0.850680294628676	0.960706739120989	Gene	Caudate
ENSG00000112837.16	ENSG00000112837.16	ENSG00000112837	TBX18	0.0094287920364111	1.96129415048835	0.188325081360821	0.850721739058933	0.960707351652301	Gene	Caudate
ENSG00000159167.11	ENSG00000159167.11	ENSG00000159167	STC1	0.0286327040173774	-0.0466515517270932	0.188222424805361	0.850802151970033	0.960720161362959	Gene	Caudate
ENSG00000149187.17	ENSG00000149187.17	ENSG00000149187	CELF1	0.0029046210473255	7.75992509270093	0.188206166642458	0.850814887453632	0.960720161362959	Gene	Caudate
ENSG00000231134.1	ENSG00000231134.1	ENSG00000231134	TCF7L1-IT1	-0.0162213320723358	-2.05256229817405	-0.188106512243731	0.850892950445411	0.960762119991435	Gene	Caudate
ENSG00000137841.11	ENSG00000137841.11	ENSG00000137841	PLCB2	-0.0078425599283931	4.40146931272293	-0.187988488557987	0.850985404679503	0.960820323276074	Gene	Caudate
ENSG00000152409.8	ENSG00000152409.8	ENSG00000152409	JMY	-0.0033374979857071	6.21456719275358	-0.187778609518807	0.851149819179651	0.960873615260211	Gene	Caudate
ENSG00000263584.1	ENSG00000263584.1	ENSG00000263584	MIR4480	0.0141585651562169	-1.88807832646678	0.187702004675219	0.851209831302974	0.960873615260211	Gene	Caudate
ENSG00000276505.1	ENSG00000276505.1	ENSG00000276505		0.0142708971633561	-1.55957485266316	0.187637880656994	0.851260066630986	0.960873615260211	Gene	Caudate
ENSG00000262686.1	ENSG00000262686.1	ENSG00000262686	GLIS2-AS1	-0.0094212772346744	0.417278344509718	-0.187527152212051	0.85134681370921	0.960873615260211	Gene	Caudate
ENSG00000101199.12	ENSG00000101199.12	ENSG00000101199	ARFGAP1	-0.0039096955998403	5.45970736617795	-0.187516252847837	0.85135535260644	0.960873615260211	Gene	Caudate
ENSG00000168939.11	ENSG00000168939.11	ENSG00000168939	SPRY3	-0.0445036248137036	-0.181470803841191	-0.187502874911412	0.851365833317306	0.960873615260211	Gene	Caudate
ENSG00000201289.1	ENSG00000201289.1	ENSG00000201289	RN7SKP76	-0.0175355160981168	-2.4337365868646	-0.187494466772455	0.851372420540551	0.960873615260211	Gene	Caudate
ENSG00000142208.15	ENSG00000142208.15	ENSG00000142208	AKT1	-0.002952198632777	6.15346152580654	-0.187475921320212	0.851386949718074	0.960873615260211	Gene	Caudate
ENSG00000176887.6	ENSG00000176887.6	ENSG00000176887	SOX11	-0.0070844950784566	4.03230042667969	-0.187458259314665	0.85140078681861	0.960873615260211	Gene	Caudate
ENSG00000167680.15	ENSG00000167680.15	ENSG00000167680	SEMA6B	0.0056436497131748	6.34234257336712	0.187380134559398	0.851461993334427	0.960896521377938	Gene	Caudate
ENSG00000235859.5	ENSG00000235859.5	ENSG00000235859		-0.0049635747571284	2.10464832756816	-0.187162601928801	0.851632423104173	0.960992939606295	Gene	Caudate
ENSG00000164070.11	ENSG00000164070.11	ENSG00000164070	HSPA4L	0.0101349311490904	6.38447950577016	0.187124281438625	0.851662446687837	0.960992939606295	Gene	Caudate
ENSG00000283108.1	ENSG00000283108.1	ENSG00000283108		-0.0097281816576864	-0.323948957689656	-0.187114419629949	0.851670173315933	0.960992939606295	Gene	Caudate
ENSG00000259592.1	ENSG00000259592.1	ENSG00000259592	PRELID1P4	-0.0114507574303032	-0.28615582791755	-0.187016737631714	0.851746706952801	0.961033129312936	Gene	Caudate
ENSG00000111224.13	ENSG00000111224.13	ENSG00000111224	PARP11	-0.0036797525210185	4.04153068778401	-0.186735457073553	0.851967097495843	0.961131553751003	Gene	Caudate
ENSG00000135775.13	ENSG00000135775.13	ENSG00000135775	COG2	-0.0028364392461644	4.90992860518387	-0.186722966059093	0.851976884795805	0.961131553751003	Gene	Caudate
ENSG00000238250.1	ENSG00000238250.1	ENSG00000238250	ST6GAL2-IT1	0.0137843344476519	-1.35791493305548	0.186708041223949	0.851988579139267	0.961131553751003	Gene	Caudate
ENSG00000258168.5	ENSG00000258168.5	ENSG00000258168		-0.0127424441510908	0.177254399966023	-0.186696503881846	0.851997619237467	0.961131553751003	Gene	Caudate
ENSG00000167604.13	ENSG00000167604.13	ENSG00000167604	NFKBID	0.0108753132531277	1.304409723253	0.186495116821764	0.852155419452491	0.961195333233663	Gene	Caudate
ENSG00000115145.9	ENSG00000115145.9	ENSG00000115145	STAM2	-0.0031825189982925	5.75518379473746	-0.186486431015085	0.852162225495973	0.961195333233663	Gene	Caudate
ENSG00000244183.1	ENSG00000244183.1	ENSG00000244183		0.0149156023125341	-2.03795188234114	0.186467671434804	0.852176925206821	0.961195333233663	Gene	Caudate
ENSG00000110324.10	ENSG00000110324.10	ENSG00000110324	IL10RA	0.0078407348746039	3.40019508970075	0.186317224463948	0.852294814941297	0.961202065771572	Gene	Caudate
ENSG00000130414.11	ENSG00000130414.11	ENSG00000130414	NDUFA10	-0.0024817492777737	6.47235667649042	-0.186309147098043	0.85230114443147	0.961202065771572	Gene	Caudate
ENSG00000260404.3	ENSG00000260404.3	ENSG00000260404		-0.0056594139354573	2.92950581836072	-0.186265632929222	0.852335242655334	0.961202065771572	Gene	Caudate
ENSG00000259426.5	ENSG00000259426.5	ENSG00000259426		-0.0124667226564919	-1.19208866517419	-0.18617623267667	0.852405298633309	0.961202065771572	Gene	Caudate
ENSG00000173262.11	ENSG00000173262.11	ENSG00000173262	SLC2A14	0.0230407254127699	-1.38477635796925	0.186142516401963	0.852431719741444	0.961202065771572	Gene	Caudate
ENSG00000229007.1	ENSG00000229007.1	ENSG00000229007	EXOSC3P1	0.0134201266652074	-1.37824113144541	0.186087551867601	0.852474791994667	0.961202065771572	Gene	Caudate
ENSG00000136928.6	ENSG00000136928.6	ENSG00000136928	GABBR2	0.0047296796596073	4.12391067551306	0.186067761937609	0.852490300227929	0.961202065771572	Gene	Caudate
ENSG00000224945.1	ENSG00000224945.1	ENSG00000224945		0.0084387417807882	0.597328273385237	0.186042267242776	0.852510279042634	0.961202065771572	Gene	Caudate
ENSG00000187713.6	ENSG00000187713.6	ENSG00000187713	TMEM203	-0.0026671184030985	4.15312635244313	-0.185909274630615	0.852614499706439	0.961214003980373	Gene	Caudate
ENSG00000239998.5	ENSG00000239998.5	ENSG00000239998	LILRA2	-0.013261982294917	0.416400477176437	-0.185908325946145	0.852615243159463	0.961214003980373	Gene	Caudate
ENSG00000236440.1	ENSG00000236440.1	ENSG00000236440		-0.0142090460304006	-2.11245824384691	-0.185872092593205	0.852643638152719	0.961214003980373	Gene	Caudate
ENSG00000133315.10	ENSG00000133315.10	ENSG00000133315	MACROD1	0.0073599324333216	1.0035429220354	0.185789325284325	0.852708501132326	0.961240990333849	Gene	Caudate
ENSG00000253210.1	ENSG00000253210.1	ENSG00000253210		-0.0197063129793617	-2.29816031999743	-0.185657249471321	0.852812008208666	0.96126476019626	Gene	Caudate
ENSG00000189350.12	ENSG00000189350.12	ENSG00000189350	FAM179A	-0.0104937404597902	3.11872677752677	-0.1855798097255	0.852872698488025	0.96126476019626	Gene	Caudate
ENSG00000136986.9	ENSG00000136986.9	ENSG00000136986	DERL1	-0.002886028975015	4.8168196693849	-0.185570885368799	0.852879692649065	0.96126476019626	Gene	Caudate
ENSG00000188785.11	ENSG00000188785.11	ENSG00000188785	ZNF548	-0.0026641998297421	4.14687507492323	-0.185553535187562	0.85289329029675	0.96126476019626	Gene	Caudate
ENSG00000260296.1	ENSG00000260296.1	ENSG00000260296		-0.0093884805398524	0.0507761319417985	-0.185448313656682	0.852975755234448	0.961307694162639	Gene	Caudate
ENSG00000162129.12	ENSG00000162129.12	ENSG00000162129	CLPB	-0.0030875737472258	5.34710968377562	-0.185400486524587	0.853013239174801	0.961307694162639	Gene	Caudate
ENSG00000108021.19	ENSG00000108021.19	ENSG00000108021	FAM208B	0.0023216024119183	6.51285080588497	0.185220477471102	0.853154322095003	0.961420559294125	Gene	Caudate
ENSG00000179133.12	ENSG00000179133.12	ENSG00000179133	C10orf67	-0.0067265209424177	1.31363108678178	-0.185121351546547	0.853232014506165	0.961455424571235	Gene	Caudate
ENSG00000224745.1	ENSG00000224745.1	ENSG00000224745		-0.0121135722868295	-0.720032548219088	-0.185045813755615	0.853291220089987	0.961455424571235	Gene	Caudate
ENSG00000086475.14	ENSG00000086475.14	ENSG00000086475	SEPHS1	-0.0031541523987071	4.72844570922499	-0.18498437320217	0.853339377045757	0.961455424571235	Gene	Caudate
ENSG00000163520.13	ENSG00000163520.13	ENSG00000163520	FBLN2	0.0097825824755574	3.25322124873719	0.184927238676424	0.853384159439913	0.961455424571235	Gene	Caudate
ENSG00000156171.14	ENSG00000156171.14	ENSG00000156171	DRAM2	-0.0037305720722953	4.01154111870761	-0.184864552986684	0.853433293416414	0.961455424571235	Gene	Caudate
ENSG00000101391.20	ENSG00000101391.20	ENSG00000101391	CDK5RAP1	0.0028221282239812	4.8021161437722	0.184843894517825	0.85344948595681	0.961455424571235	Gene	Caudate
ENSG00000143390.17	ENSG00000143390.17	ENSG00000143390	RFX5	-0.0035243292267466	4.78123517451668	-0.184755119233183	0.853519070588978	0.961455424571235	Gene	Caudate
ENSG00000113068.9	ENSG00000113068.9	ENSG00000113068	PFDN1	-0.0023893664256219	5.1595626302675	-0.184724497733903	0.853543072869973	0.961455424571235	Gene	Caudate
ENSG00000113504.20	ENSG00000113504.20	ENSG00000113504	SLC12A7	0.0072536605731438	3.98900269391996	0.184675743625358	0.853581288451872	0.961455424571235	Gene	Caudate
ENSG00000187372.11	ENSG00000187372.11	ENSG00000187372	PCDHB13	0.0046616977565552	3.05810521949283	0.184658761113646	0.853594600161102	0.961455424571235	Gene	Caudate
ENSG00000279416.1	ENSG00000279416.1	ENSG00000279416		-0.0110105281542597	-1.17739052413116	-0.184599707523566	0.853640889530176	0.961461456472848	Gene	Caudate
ENSG00000162836.11	ENSG00000162836.11	ENSG00000162836	ACP6	-0.0052229799227232	3.81493937546655	-0.184545012084108	0.853683763198474	0.961463640853788	Gene	Caudate
ENSG00000174912.7	ENSG00000174912.7	ENSG00000174912	METTL15P1	-0.0123626585408944	-0.335176248889033	-0.184383593179006	0.853810295848973	0.961467482870676	Gene	Caudate
ENSG00000179598.5	ENSG00000179598.5	ENSG00000179598	PLD6	-0.0054590228752203	2.78917593797656	-0.184331363233787	0.853851238537357	0.961467482870676	Gene	Caudate
ENSG00000157766.15	ENSG00000157766.15	ENSG00000157766	ACAN	-0.0120496636597225	0.987508041183136	-0.184330249877034	0.853852111294222	0.961467482870676	Gene	Caudate
ENSG00000084652.15	ENSG00000084652.15	ENSG00000084652	TXLNA	-0.0028817691361295	5.67761562286527	-0.184243004154983	0.853920503500313	0.961467482870676	Gene	Caudate
ENSG00000099995.18	ENSG00000099995.18	ENSG00000099995	SF3A1	0.0034650382293453	6.15061457564462	0.184239968836129	0.853922882916505	0.961467482870676	Gene	Caudate
ENSG00000272977.1	ENSG00000272977.1	ENSG00000272977		-0.0205349329800832	1.22455208195525	-0.184227342293157	0.853932781001583	0.961467482870676	Gene	Caudate
ENSG00000186174.12	ENSG00000186174.12	ENSG00000186174	BCL9L	-0.0050763147455206	4.52893698993864	-0.184172669963356	0.853975639504965	0.961469649156007	Gene	Caudate
ENSG00000273167.1	ENSG00000273167.1	ENSG00000273167		0.0156548623352495	-2.0665725130526	0.184047323789366	0.854073901984565	0.961534190184224	Gene	Caudate
ENSG00000226995.7	ENSG00000226995.7	ENSG00000226995	LINC00658	0.0223086263524554	-2.25255457794317	0.183667292237852	0.854371833558496	0.961753692438659	Gene	Caudate
ENSG00000091831.21	ENSG00000091831.21	ENSG00000091831	ESR1	-0.0117867134396085	-0.999866415845001	-0.183645019528811	0.854389295238122	0.961753692438659	Gene	Caudate
ENSG00000280214.1	ENSG00000280214.1	ENSG00000280214		0.0079957349369332	0.440458123320492	0.183592877913965	0.854430174253271	0.961753692438659	Gene	Caudate
ENSG00000204851.6	ENSG00000204851.6	ENSG00000204851	PNMAL2	-0.0053926233013039	5.53491163860091	-0.183557765720396	0.854457702426748	0.961753692438659	Gene	Caudate
ENSG00000167912.5	ENSG00000167912.5	ENSG00000167912		-0.0083346231202833	0.749305951045112	-0.183537481024083	0.854473605833189	0.961753692438659	Gene	Caudate
ENSG00000112655.15	ENSG00000112655.15	ENSG00000112655	PTK7	-0.005116322365301	2.45031580955315	-0.183239819928849	0.854706981956204	0.961799236588307	Gene	Caudate
ENSG00000066933.15	ENSG00000066933.15	ENSG00000066933	MYO9A	0.0028912415631431	7.98377189186663	0.183231327083907	0.854713640814293	0.961799236588307	Gene	Caudate
ENSG00000163060.7	ENSG00000163060.7	ENSG00000163060	TEKT4	-0.0163824911410526	-1.44395206639263	-0.183227315421499	0.854716786182134	0.961799236588307	Gene	Caudate
ENSG00000273249.1	ENSG00000273249.1	ENSG00000273249		0.0149465526229908	-1.87449825018769	0.183128148500991	0.854794539334384	0.961799236588307	Gene	Caudate
ENSG00000258337.1	ENSG00000258337.1	ENSG00000258337		0.0092750841216986	-0.72266826838852	0.183105902518934	0.854811981789	0.961799236588307	Gene	Caudate
ENSG00000236700.5	ENSG00000236700.5	ENSG00000236700	LINC01010	0.0143492903425224	1.13604502280203	0.183062506020663	0.854846007978989	0.961799236588307	Gene	Caudate
ENSG00000266472.5	ENSG00000266472.5	ENSG00000266472	MRPS21	0.003070199601921	5.45653456203891	0.183015181316297	0.85488311449337	0.961799236588307	Gene	Caudate
ENSG00000168938.5	ENSG00000168938.5	ENSG00000168938	PPIC	0.0068291414878691	1.30982586998918	0.182973917329425	0.854915469162813	0.961799236588307	Gene	Caudate
ENSG00000205482.9	ENSG00000205482.9	ENSG00000205482	SPDYE18	0.010143586737847	-0.134760821878415	0.182957814524726	0.854928095273474	0.961799236588307	Gene	Caudate
ENSG00000273145.1	ENSG00000273145.1	ENSG00000273145		-0.01199427065199	-1.0701908291911	-0.182903425880124	0.85497074135268	0.961799236588307	Gene	Caudate
ENSG00000274883.1	ENSG00000274883.1	ENSG00000274883		0.0123717158717458	-1.50317392280395	0.182901626336758	0.854972152380016	0.961799236588307	Gene	Caudate
ENSG00000257636.6	ENSG00000257636.6	ENSG00000257636		0.015735276356748	-2.19223344484467	0.182769669455339	0.855075621433983	0.961799236588307	Gene	Caudate
ENSG00000266107.1	ENSG00000266107.1	ENSG00000266107	MIR4525	-0.0131082903760852	-1.62516269190015	-0.182763536599831	0.85508043034414	0.961799236588307	Gene	Caudate
ENSG00000278236.1	ENSG00000278236.1	ENSG00000278236		0.0142389639193587	-1.87063205531128	0.182754712896467	0.855087349218197	0.961799236588307	Gene	Caudate
ENSG00000172432.18	ENSG00000172432.18	ENSG00000172432	GTPBP2	0.0033837181847567	4.14665624146092	0.182578001755083	0.855225914949149	0.961909030806188	Gene	Caudate
ENSG00000110651.11	ENSG00000110651.11	ENSG00000110651	CD81	-0.003480362178011	7.5482011615944	-0.182269569288787	0.855467778970748	0.962111761131516	Gene	Caudate
ENSG00000146263.11	ENSG00000146263.11	ENSG00000146263	MMS22L	-0.0048899059695519	3.35377467105244	-0.182187662908383	0.855532009930604	0.962111761131516	Gene	Caudate
ENSG00000261624.1	ENSG00000261624.1	ENSG00000261624	NDUFB10P2	-0.0101586795401894	-0.855124922700711	-0.182153681129699	0.85555865871369	0.962111761131516	Gene	Caudate
ENSG00000157601.13	ENSG00000157601.13	ENSG00000157601	MX1	-0.0088437474367667	5.22063135282097	-0.182139208531146	0.855570008291637	0.962111761131516	Gene	Caudate
ENSG00000102383.13	ENSG00000102383.13	ENSG00000102383	ZDHHC15	0.004804724422485	2.96659909819484	0.181887894442252	0.855767096465989	0.962287321035673	Gene	Caudate
ENSG00000258325.2	ENSG00000258325.2	ENSG00000258325		0.0117578295528891	-1.48973596427355	0.181774779947148	0.855855807251614	0.962316194245829	Gene	Caudate
ENSG00000229833.9	ENSG00000229833.9	ENSG00000229833	PET100	-0.0056900635909151	2.82990791288612	-0.181677243898464	0.855932302006588	0.962316194245829	Gene	Caudate
ENSG00000257950.3	ENSG00000257950.3	ENSG00000257950	P2RX5-TAX1BP3	-0.0087576911366569	0.117939055607558	-0.181667698566854	0.855939788212294	0.962316194245829	Gene	Caudate
ENSG00000114331.13	ENSG00000114331.13	ENSG00000114331	ACAP2	0.0038639001811715	6.62262734123652	0.181600105428016	0.855992800482218	0.962316194245829	Gene	Caudate
ENSG00000235449.2	ENSG00000235449.2	ENSG00000235449		0.01149263558158	-1.55795021374785	0.181593952333043	0.855997626293346	0.962316194245829	Gene	Caudate
ENSG00000174720.15	ENSG00000174720.15	ENSG00000174720	LARP7	-0.0027676503961356	4.93112609910439	-0.181498675765308	0.856072351446665	0.962354139503172	Gene	Caudate
ENSG00000028310.17	ENSG00000028310.17	ENSG00000028310	BRD9	-0.0029222256752645	4.86810699055422	-0.18128874504992	0.856237004107567	0.962493168340681	Gene	Caudate
ENSG00000235358.1	ENSG00000235358.1	ENSG00000235358		-0.0193284172423535	-2.36692645218287	-0.181137133293245	0.856355920005012	0.962580773788176	Gene	Caudate
ENSG00000273901.1	ENSG00000273901.1	ENSG00000273901		0.0073258585502118	0.061520943864531	0.180971302250992	0.856485992474516	0.962642023402082	Gene	Caudate
ENSG00000169116.11	ENSG00000169116.11	ENSG00000169116	PARM1	-0.0065426684930651	6.27838091002291	-0.180912558532766	0.856532070073067	0.962642023402082	Gene	Caudate
ENSG00000279312.1	ENSG00000279312.1	ENSG00000279312		0.0091507936670819	0.753669331343013	0.180910909287168	0.856533363721054	0.962642023402082	Gene	Caudate
ENSG00000116852.14	ENSG00000116852.14	ENSG00000116852	KIF21B	0.0050751065770904	5.97943873652304	0.180823495594575	0.856601930501379	0.962673021225665	Gene	Caudate
ENSG00000164535.14	ENSG00000164535.14	ENSG00000164535	DAGLB	0.0039109431763551	4.5693293677631	0.180552623426124	0.856814407916341	0.962762462615278	Gene	Caudate
ENSG00000165410.14	ENSG00000165410.14	ENSG00000165410	CFL2	0.0055509976847517	6.46626475228784	0.1805064738695	0.856850609568267	0.962762462615278	Gene	Caudate
ENSG00000207563.1	ENSG00000207563.1	ENSG00000207563	MIR23B	-0.0164581869804664	-2.04280920103699	-0.180464881305758	0.856883236782472	0.962762462615278	Gene	Caudate
ENSG00000119048.7	ENSG00000119048.7	ENSG00000119048	UBE2B	0.0049348477606887	5.59803111035749	0.180431882965858	0.856909122447416	0.962762462615278	Gene	Caudate
ENSG00000102908.20	ENSG00000102908.20	ENSG00000102908	NFAT5	-0.0036859668839756	7.4395659424173	-0.180408495284484	0.856927469090707	0.962762462615278	Gene	Caudate
ENSG00000147251.15	ENSG00000147251.15	ENSG00000147251	DOCK11	0.0053251275912494	5.83671832747651	0.180288824640176	0.857021346845743	0.962762462615278	Gene	Caudate
ENSG00000115993.12	ENSG00000115993.12	ENSG00000115993	TRAK2	0.0051955979463565	7.75059815265826	0.180274905555786	0.857032266049704	0.962762462615278	Gene	Caudate
ENSG00000163634.11	ENSG00000163634.11	ENSG00000163634	THOC7	-0.0038882388164445	4.81447716832254	-0.180273859474762	0.857033086677497	0.962762462615278	Gene	Caudate
ENSG00000162746.14	ENSG00000162746.14	ENSG00000162746	FCRLB	0.0145000526635725	-1.25603783281302	0.180236178836722	0.857062646421285	0.962762462615278	Gene	Caudate
ENSG00000115446.11	ENSG00000115446.11	ENSG00000115446	UNC50	-0.002586049339714	4.50750478868466	-0.180199510342954	0.857091412350369	0.962762462615278	Gene	Caudate
ENSG00000162337.11	ENSG00000162337.11	ENSG00000162337	LRP5	-0.0058449997494546	3.59397273349259	-0.179955641533213	0.857282728923963	0.962853245771635	Gene	Caudate
ENSG00000264853.1	ENSG00000264853.1	ENSG00000264853		0.0077120356186131	1.05465274053349	0.179931983425235	0.857301289302529	0.962853245771635	Gene	Caudate
ENSG00000263786.1	ENSG00000263786.1	ENSG00000263786		-0.0155532927980571	-2.28144470555274	-0.179918650596653	0.857311749275563	0.962853245771635	Gene	Caudate
ENSG00000242970.2	ENSG00000242970.2	ENSG00000242970		-0.0131588548189536	-1.57955222422105	-0.179785781006345	0.857415990520744	0.962853245771635	Gene	Caudate
ENSG00000248909.1	ENSG00000248909.1	ENSG00000248909	HMGB1P21	0.0151505615652816	-1.33705685790613	0.179721656058845	0.85746629987329	0.962853245771635	Gene	Caudate
ENSG00000130821.15	ENSG00000130821.15	ENSG00000130821	SLC6A8	-0.0040096436303207	6.69992815835436	-0.179507566577654	0.857634268401762	0.962853245771635	Gene	Caudate
ENSG00000225914.1	ENSG00000225914.1	ENSG00000225914		0.0151749140610387	0.429819749478009	0.179493475209877	0.857645324315915	0.962853245771635	Gene	Caudate
ENSG00000134072.10	ENSG00000134072.10	ENSG00000134072	CAMK1	-0.003962922804176	5.14274871614977	-0.179470371969898	0.857663450895016	0.962853245771635	Gene	Caudate
ENSG00000248840.2	ENSG00000248840.2	ENSG00000248840		-0.0151604224705071	-2.14463234233194	-0.179408438996765	0.857712043279684	0.962853245771635	Gene	Caudate
ENSG00000104613.11	ENSG00000104613.11	ENSG00000104613	INTS10	-0.0029458618923107	5.58626207646029	-0.179380167531553	0.857734225148054	0.962853245771635	Gene	Caudate
ENSG00000168116.13	ENSG00000168116.13	ENSG00000168116	KIAA1586	-0.0041305275631341	4.6789616938535	-0.179363117829341	0.857747602445219	0.962853245771635	Gene	Caudate
ENSG00000183760.10	ENSG00000183760.10	ENSG00000183760	ACP7	0.0123555569806045	1.43575019220189	0.17936022183703	0.857749874661984	0.962853245771635	Gene	Caudate
ENSG00000257842.5	ENSG00000257842.5	ENSG00000257842	NOVA1-AS1	-0.0112625804644535	-1.25900969984355	-0.179328451335968	0.857774802107359	0.962853245771635	Gene	Caudate
ENSG00000177885.13	ENSG00000177885.13	ENSG00000177885	GRB2	0.0023783874798321	6.65383086754777	0.179236109961274	0.857847254859893	0.962853245771635	Gene	Caudate
ENSG00000134297.6	ENSG00000134297.6	ENSG00000134297	PLEKHA8P1	0.0094354196583176	-0.725782254535706	0.179203019098137	0.857873218856507	0.962853245771635	Gene	Caudate
ENSG00000132716.18	ENSG00000132716.18	ENSG00000132716	DCAF8	0.0032217664722905	5.67738497727016	0.179202669274522	0.857873493338511	0.962853245771635	Gene	Caudate
ENSG00000151012.13	ENSG00000151012.13	ENSG00000151012	SLC7A11	-0.0087523796287351	7.2642415914873	-0.179161234088831	0.857906004738598	0.962853245771635	Gene	Caudate
ENSG00000139734.17	ENSG00000139734.17	ENSG00000139734	DIAPH3	-0.0098230657773973	1.40923364578838	-0.179155998566678	0.857910112717506	0.962853245771635	Gene	Caudate
ENSG00000156990.14	ENSG00000156990.14	ENSG00000156990	RPUSD3	0.003829541883405	3.97091164397776	0.178924783130358	0.858091536512238	0.962973304806125	Gene	Caudate
ENSG00000004777.18	ENSG00000004777.18	ENSG00000004777	ARHGAP33	-0.0052060168189061	4.83825125825738	-0.178832834499689	0.858163686336655	0.962973304806125	Gene	Caudate
ENSG00000179454.13	ENSG00000179454.13	ENSG00000179454	KLHL28	-0.0035972191776072	5.29895905046939	-0.178831642555507	0.85816462163369	0.962973304806125	Gene	Caudate
ENSG00000165655.16	ENSG00000165655.16	ENSG00000165655	ZNF503	0.0056857784685656	3.20028082671527	0.178732162738685	0.858242682350458	0.962973304806125	Gene	Caudate
ENSG00000186132.14	ENSG00000186132.14	ENSG00000186132	C2orf76	-0.0040524554362239	2.46784704938377	-0.178707168506155	0.858262295268233	0.962973304806125	Gene	Caudate
ENSG00000160113.5	ENSG00000160113.5	ENSG00000160113	NR2F6	0.0044515583599941	3.11903149073026	0.178706171732902	0.858263077435773	0.962973304806125	Gene	Caudate
ENSG00000272263.1	ENSG00000272263.1	ENSG00000272263		0.0146310659483306	-1.80942478137742	0.178634529854248	0.858319295152681	0.962979983808239	Gene	Caudate
ENSG00000125676.19	ENSG00000125676.19	ENSG00000125676	THOC2	0.0024019808259869	5.89713259731653	0.178542292181579	0.858391675547465	0.962979983808239	Gene	Caudate
ENSG00000255081.1	ENSG00000255081.1	ENSG00000255081		0.0122701229644673	-1.45063640705458	0.178499057509042	0.858425602906224	0.962979983808239	Gene	Caudate
ENSG00000211459.2	ENSG00000211459.2	ENSG00000211459	MT-RNR1	-0.0106662484183866	12.3062686855997	-0.17848835018975	0.858434005255429	0.962979983808239	Gene	Caudate
ENSG00000249513.2	ENSG00000249513.2	ENSG00000249513		-0.0153847018563989	-2.02168921435855	-0.178407546470414	0.858497414835968	0.962979983808239	Gene	Caudate
ENSG00000276026.1	ENSG00000276026.1	ENSG00000276026		-0.0125621442613435	-1.43894332247868	-0.178336317338016	0.858553311654271	0.962979983808239	Gene	Caudate
ENSG00000214855.9	ENSG00000214855.9	ENSG00000214855	APOC1P1	-0.0182732288392385	-1.2940380142339	-0.178332863782973	0.858556021837889	0.962979983808239	Gene	Caudate
ENSG00000258569.1	ENSG00000258569.1	ENSG00000258569		-0.0102435314810127	-0.737712259456192	-0.178192460444829	0.858666205030062	0.963057579206671	Gene	Caudate
ENSG00000188582.8	ENSG00000188582.8	ENSG00000188582	PAQR9	-0.0073423345875265	2.60827168603687	-0.17812338316683	0.858720415261323	0.963072392382082	Gene	Caudate
ENSG00000275784.1	ENSG00000275784.1	ENSG00000275784		0.0142743164487392	-1.56208477980392	0.177941137995727	0.858863440215543	0.963118505131851	Gene	Caudate
ENSG00000103174.11	ENSG00000103174.11	ENSG00000103174	NAGPA	0.0047137692509036	4.25049281420198	0.177922313892186	0.858878213527953	0.963118505131851	Gene	Caudate
ENSG00000243951.1	ENSG00000243951.1	ENSG00000243951	RN7SL308P	0.0150499648272007	-1.83640343325631	0.177914245529189	0.858884545661264	0.963118505131851	Gene	Caudate
ENSG00000227028.6	ENSG00000227028.6	ENSG00000227028	SLC8A1-AS1	0.0193213935732439	-2.17362151813516	0.177819553361731	0.858958861717968	0.963155857355785	Gene	Caudate
ENSG00000177548.12	ENSG00000177548.12	ENSG00000177548	RABEP2	0.0047959616110489	2.885983533428	0.177650458649599	0.859091573303156	0.963224994386352	Gene	Caudate
ENSG00000124508.16	ENSG00000124508.16	ENSG00000124508	BTN2A2	-0.0071779424888348	3.42149047712156	-0.177463352554908	0.859238425524231	0.963224994386352	Gene	Caudate
ENSG00000126088.13	ENSG00000126088.13	ENSG00000126088	UROD	-0.0026403946160216	5.39209542616029	-0.177400814870527	0.859287509985458	0.963224994386352	Gene	Caudate
ENSG00000139626.15	ENSG00000139626.15	ENSG00000139626	ITGB7	0.0090792629166003	1.02350379732642	0.177390757095655	0.859295404164031	0.963224994386352	Gene	Caudate
ENSG00000177406.4	ENSG00000177406.4	ENSG00000177406		-0.007244632538982	1.72910279297079	-0.177324149415839	0.859347683769575	0.963224994386352	Gene	Caudate
ENSG00000239570.1	ENSG00000239570.1	ENSG00000239570	SETP11	0.0098347992829154	-0.853911100768865	0.177230399123807	0.859421268349581	0.963224994386352	Gene	Caudate
ENSG00000250786.1	ENSG00000250786.1	ENSG00000250786	SNHG18	0.0125797857491113	0.151293098293419	0.177172622503601	0.859466617814375	0.963224994386352	Gene	Caudate
ENSG00000162980.16	ENSG00000162980.16	ENSG00000162980	ARL5A	-0.0045355292200366	6.19822327095382	-0.177166450152783	0.859471462583677	0.963224994386352	Gene	Caudate
ENSG00000102554.13	ENSG00000102554.13	ENSG00000102554	KLF5	0.0078115220582766	3.87625367007667	0.177155677572783	0.859479918153521	0.963224994386352	Gene	Caudate
ENSG00000205702.10	ENSG00000205702.10	ENSG00000205702	CYP2D7	0.0086223097434669	0.502555808084871	0.177154551916263	0.859480801700208	0.963224994386352	Gene	Caudate
ENSG00000221947.7	ENSG00000221947.7	ENSG00000221947	XKR9	-0.0070458917877092	1.82371273620225	-0.177059957211702	0.85955505130188	0.963224994386352	Gene	Caudate
ENSG00000137968.16	ENSG00000137968.16	ENSG00000137968	SLC44A5	0.0060707450524409	1.76390058376177	0.177054952394229	0.8595589797352	0.963224994386352	Gene	Caudate
ENSG00000164180.13	ENSG00000164180.13	ENSG00000164180	TMEM161B	-0.0036408069719837	4.77737589566704	-0.177020228295593	0.859586235831511	0.963224994386352	Gene	Caudate
ENSG00000113719.15	ENSG00000113719.15	ENSG00000113719	ERGIC1	-0.0029830995544353	5.83416346441682	-0.177009510468549	0.859594648643235	0.963224994386352	Gene	Caudate
ENSG00000241370.5	ENSG00000241370.5	ENSG00000241370	RPP21	-0.0104299191670726	-0.979749780422578	-0.176787224068501	0.859769132918072	0.963326862973612	Gene	Caudate
ENSG00000172766.18	ENSG00000172766.18	ENSG00000172766	NAA16	0.0051435312427722	4.6795945476563	0.176777698788347	0.859776609964603	0.963326862973612	Gene	Caudate
ENSG00000271020.1	ENSG00000271020.1	ENSG00000271020		-0.0175042866433164	-1.86439041972194	-0.176674757609798	0.859857416370181	0.963326862973612	Gene	Caudate
ENSG00000273294.1	ENSG00000273294.1	ENSG00000273294	C1QTNF3-AMACR	0.0126094344544718	-1.64258550361438	0.1766041403774	0.859912850089881	0.963326862973612	Gene	Caudate
ENSG00000135245.9	ENSG00000135245.9	ENSG00000135245	HILPDA	-0.0180668247495934	2.91585597688629	-0.17658798707749	0.859925530342959	0.963326862973612	Gene	Caudate
ENSG00000189042.13	ENSG00000189042.13	ENSG00000189042	ZNF567	-0.003127901294735	3.42484421770453	-0.176574152536254	0.859936390411843	0.963326862973612	Gene	Caudate
ENSG00000115956.9	ENSG00000115956.9	ENSG00000115956	PLEK	-0.0082970443114466	3.598078097772	-0.176460980276233	0.860025231258289	0.963326862973612	Gene	Caudate
ENSG00000182108.9	ENSG00000182108.9	ENSG00000182108	DEXI	-0.0037343507990146	4.70701762893335	-0.176423311699981	0.860054801692381	0.963326862973612	Gene	Caudate
ENSG00000132128.16	ENSG00000132128.16	ENSG00000132128	LRRC41	-0.0024614584596349	5.58306289231808	-0.176361422332062	0.860103386262584	0.963326862973612	Gene	Caudate
ENSG00000273797.1	ENSG00000273797.1	ENSG00000273797		0.012545941248918	-1.39527621650062	0.176347392875468	0.860114399781009	0.963326862973612	Gene	Caudate
ENSG00000101189.6	ENSG00000101189.6	ENSG00000101189	MRGBP	0.003655285094803	2.83635084220099	0.176252507615884	0.860188888098316	0.963326862973612	Gene	Caudate
ENSG00000160117.14	ENSG00000160117.14	ENSG00000160117	ANKLE1	0.0094974698826476	-0.699225526822884	0.176239236385242	0.860199306587881	0.963326862973612	Gene	Caudate
ENSG00000156411.9	ENSG00000156411.9	ENSG00000156411	C14orf2	-0.0045809160961373	5.90903184362749	-0.176214489544941	0.860218733992189	0.963326862973612	Gene	Caudate
ENSG00000186448.14	ENSG00000186448.14	ENSG00000186448	ZNF197	-0.0022476125634261	5.14754246263605	-0.175890134631226	0.860473375319181	0.963544328608166	Gene	Caudate
ENSG00000241095.1	ENSG00000241095.1	ENSG00000241095	CYP51A1P1	0.0130280480238436	-1.860009806565	0.175862629793804	0.860494969213424	0.963544328608166	Gene	Caudate
ENSG00000028137.17	ENSG00000028137.17	ENSG00000028137	TNFRSF1B	-0.010924919945424	3.18821994276984	-0.17570373883586	0.860619715666338	0.963616061372745	Gene	Caudate
ENSG00000176635.17	ENSG00000176635.17	ENSG00000176635	HORMAD2	0.0139223227320331	-1.33304409805057	0.175654377630576	0.860658470220507	0.963616061372745	Gene	Caudate
ENSG00000198952.8	ENSG00000198952.8	ENSG00000198952	SMG5	0.0027030100005827	6.514755393426	0.175622685704234	0.860683352417665	0.963616061372745	Gene	Caudate
ENSG00000176619.11	ENSG00000176619.11	ENSG00000176619	LMNB2	-0.0042146605761258	3.91858137259948	-0.175532651762491	0.860754041282366	0.963616061372745	Gene	Caudate
ENSG00000273455.1	ENSG00000273455.1	ENSG00000273455		0.0130682433060157	-1.80763979300456	0.175439133694634	0.860827466844815	0.963616061372745	Gene	Caudate
ENSG00000102181.20	ENSG00000102181.20	ENSG00000102181	CD99L2	0.0029727610432527	7.11903553458087	0.175420246689849	0.860842296093233	0.963616061372745	Gene	Caudate
ENSG00000102743.14	ENSG00000102743.14	ENSG00000102743	SLC25A15	-0.0053545608220392	1.77685271306257	-0.175403063299954	0.860855787780695	0.963616061372745	Gene	Caudate
ENSG00000280850.1	ENSG00000280850.1	ENSG00000280850		0.0148398904467635	-1.69085237762757	0.175332288897636	0.860911357345607	0.963616061372745	Gene	Caudate
ENSG00000138083.4	ENSG00000138083.4	ENSG00000138083	SIX3	0.0046716269436744	3.73750264082109	0.175245890187794	0.860979195502873	0.963616061372745	Gene	Caudate
ENSG00000096968.13	ENSG00000096968.13	ENSG00000096968	JAK2	0.0034786816051069	5.14611114914539	0.175210008357556	0.861007369342469	0.963616061372745	Gene	Caudate
ENSG00000084764.10	ENSG00000084764.10	ENSG00000084764	MAPRE3	-0.0035343884579539	6.09000157964773	-0.175206256749044	0.861010315055765	0.963616061372745	Gene	Caudate
ENSG00000265185.5	ENSG00000265185.5	ENSG00000265185	SNORD3B-1	-0.0146857591676047	2.18299716116702	-0.175088703265849	0.861102617476338	0.963639218880865	Gene	Caudate
ENSG00000131475.6	ENSG00000131475.6	ENSG00000131475	VPS25	0.0027433010032036	3.77265130874093	0.175075403505882	0.86111306050283	0.963639218880865	Gene	Caudate
ENSG00000173085.13	ENSG00000173085.13	ENSG00000173085	COQ2	0.0042063970417606	2.17586377345067	0.174979482781741	0.861188378573671	0.963677591040418	Gene	Caudate
ENSG00000260083.1	ENSG00000260083.1	ENSG00000260083	MIR762HG	0.0055696078370791	1.28710130701656	0.174802296716585	0.861327510469968	0.963787364390387	Gene	Caudate
ENSG00000093144.18	ENSG00000093144.18	ENSG00000093144	ECHDC1	0.0031685114757698	5.3492872278436	0.174525885110822	0.861544565908815	0.963790550809728	Gene	Caudate
ENSG00000154978.12	ENSG00000154978.12	ENSG00000154978	VOPP1	0.0031823207706242	5.43626456068774	0.174480999864449	0.861579813563467	0.963790550809728	Gene	Caudate
ENSG00000274605.1	ENSG00000274605.1	ENSG00000274605		-0.0073106998801968	0.510307934413963	-0.174430307136265	0.861619622071993	0.963790550809728	Gene	Caudate
ENSG00000270175.1	ENSG00000270175.1	ENSG00000270175		0.0067749130653899	0.374244908318312	0.174379451492853	0.861659558870867	0.963790550809728	Gene	Caudate
ENSG00000268745.1	ENSG00000268745.1	ENSG00000268745		-0.0132332457140895	-1.89653533488682	-0.174375743387857	0.861662470849555	0.963790550809728	Gene	Caudate
ENSG00000212135.1	ENSG00000212135.1	ENSG00000212135	SNORD67	0.0150624828794654	-1.52826875688246	0.17432467976628	0.861702571356357	0.963790550809728	Gene	Caudate
ENSG00000197461.13	ENSG00000197461.13	ENSG00000197461	PDGFA	0.0046329735550337	4.26301927172196	0.17426508674672	0.861749370492798	0.963790550809728	Gene	Caudate
ENSG00000266932.1	ENSG00000266932.1	ENSG00000266932		-0.013019962949249	-1.88739349592556	-0.17421700046342	0.861787133601931	0.963790550809728	Gene	Caudate
ENSG00000264808.1	ENSG00000264808.1	ENSG00000264808		0.0182722920124508	-2.2558865265704	0.174212121041461	0.861790965526208	0.963790550809728	Gene	Caudate
ENSG00000083817.8	ENSG00000083817.8	ENSG00000083817	ZNF416	-0.0035530648068185	2.85978867903365	-0.174194884319355	0.861804501953676	0.963790550809728	Gene	Caudate
ENSG00000167642.12	ENSG00000167642.12	ENSG00000167642	SPINT2	-0.0039703146849606	4.17723683904307	-0.174176082337	0.861819267665496	0.963790550809728	Gene	Caudate
ENSG00000186666.5	ENSG00000186666.5	ENSG00000186666	BCDIN3D	-0.0052587974114262	1.68624241346924	-0.174141454637089	0.861846461873706	0.963790550809728	Gene	Caudate
ENSG00000251602.6	ENSG00000251602.6	ENSG00000251602		0.0054636863477841	1.50201726875349	0.174055649116614	0.861913848322241	0.963790550809728	Gene	Caudate
ENSG00000119979.16	ENSG00000119979.16	ENSG00000119979	FAM45A	0.0031487602667273	4.60491712693541	0.174003909728232	0.861954481785643	0.963790550809728	Gene	Caudate
ENSG00000136950.13	ENSG00000136950.13	ENSG00000136950	ARPC5L	-0.0035465161284697	4.6511593763499	-0.173929441583933	0.862012965892603	0.963790550809728	Gene	Caudate
ENSG00000275023.4	ENSG00000275023.4	ENSG00000275023	MLLT6	0.0033037747763153	7.12200702273451	0.173927051637894	0.86201484286695	0.963790550809728	Gene	Caudate
ENSG00000175985.9	ENSG00000175985.9	ENSG00000175985	PLEKHD1	-0.013126058381836	-1.36672019204127	-0.173835948534054	0.862086392424823	0.963790550809728	Gene	Caudate
ENSG00000145451.12	ENSG00000145451.12	ENSG00000145451	GLRA3	-0.0108484939076989	2.58064766735242	-0.173820048340699	0.862098880060983	0.963790550809728	Gene	Caudate
ENSG00000255062.1	ENSG00000255062.1	ENSG00000255062		-0.0125712418864733	-1.65157951985959	-0.173774857250427	0.862134372264387	0.963790550809728	Gene	Caudate
ENSG00000124243.17	ENSG00000124243.17	ENSG00000124243	BCAS4	-0.0034565570647073	5.07263379013927	-0.173753654634006	0.862151024483277	0.963790550809728	Gene	Caudate
ENSG00000184497.12	ENSG00000184497.12	ENSG00000184497	TMEM255B	-0.0094900610207174	0.218046833909347	-0.173681921687742	0.862207362926	0.963807659452021	Gene	Caudate
ENSG00000167740.9	ENSG00000167740.9	ENSG00000167740	CYB5D2	0.0036561080073293	4.39820720294957	0.173417032783215	0.862415410501835	0.963900145774601	Gene	Caudate
ENSG00000102096.9	ENSG00000102096.9	ENSG00000102096	PIM2	0.0040485550415166	3.3994530373024	0.173405301102675	0.862424624955045	0.963900145774601	Gene	Caudate
ENSG00000168309.16	ENSG00000168309.16	ENSG00000168309	FAM107A	-0.0063478441025394	9.30001610636303	-0.173354304295953	0.862464679766441	0.963900145774601	Gene	Caudate
ENSG00000253336.1	ENSG00000253336.1	ENSG00000253336		-0.0077982738464863	0.12618424566005	-0.173292340238364	0.862513349147174	0.963900145774601	Gene	Caudate
ENSG00000224819.1	ENSG00000224819.1	ENSG00000224819		-0.0107701871361561	0.570257143176303	-0.173270318656353	0.862530646022502	0.963900145774601	Gene	Caudate
ENSG00000100902.10	ENSG00000100902.10	ENSG00000100902	PSMA6	0.0039387970032304	3.204959992748	0.173169978760118	0.862609458939633	0.963900145774601	Gene	Caudate
ENSG00000156261.12	ENSG00000156261.12	ENSG00000156261	CCT8	-0.0039917605670281	6.04410247033673	-0.173169041394898	0.862610195208452	0.963900145774601	Gene	Caudate
ENSG00000214189.8	ENSG00000214189.8	ENSG00000214189	ZNF788	-0.0074411755453079	2.44824640668951	-0.173096115238206	0.862667476616392	0.963900145774601	Gene	Caudate
ENSG00000170893.3	ENSG00000170893.3	ENSG00000170893	TRH	0.0121798280696113	-0.536845764419554	0.173088768700254	0.862673247151791	0.963900145774601	Gene	Caudate
ENSG00000213676.10	ENSG00000213676.10	ENSG00000213676	ATF6B	0.0033496342831217	5.02584657812967	0.173054098889736	0.862700479584199	0.963900145774601	Gene	Caudate
ENSG00000100014.19	ENSG00000100014.19	ENSG00000100014	SPECC1L	-0.0032910176925502	4.17607681930874	-0.172938241972816	0.8627914840288	0.963924119488506	Gene	Caudate
ENSG00000146360.8	ENSG00000146360.8	ENSG00000146360	GPR6	0.0074863759170532	4.62157123162868	0.172922289969286	0.862804014310556	0.963924119488506	Gene	Caudate
ENSG00000268568.1	ENSG00000268568.1	ENSG00000268568		-0.02026955777263	-1.70762029204492	-0.172771999938232	0.862922068670336	0.963987777973437	Gene	Caudate
ENSG00000062038.13	ENSG00000062038.13	ENSG00000062038	CDH3	-0.0080862246691945	1.61354966282217	-0.172745254060649	0.862943078153504	0.963987777973437	Gene	Caudate
ENSG00000155975.9	ENSG00000155975.9	ENSG00000155975	VPS37A	0.0028133272889718	5.46712068669101	0.172549475664873	0.86309686941084	0.964100042236426	Gene	Caudate
ENSG00000188321.13	ENSG00000188321.13	ENSG00000188321	ZNF559	0.0045514475400406	4.33401566852258	0.172452825230502	0.863172793865118	0.964100042236426	Gene	Caudate
ENSG00000272163.1	ENSG00000272163.1	ENSG00000272163		-0.0052665953831624	4.24933170472862	-0.172405913666722	0.863209646043889	0.964100042236426	Gene	Caudate
ENSG00000150337.13	ENSG00000150337.13	ENSG00000150337	FCGR1A	-0.0176096096100237	1.49730415342967	-0.172328257005985	0.863270651214484	0.964100042236426	Gene	Caudate
ENSG00000255524.7	ENSG00000255524.7	ENSG00000255524	NPIPB8	-0.0141444976730947	-1.74785165950234	-0.172303165121087	0.863290362959646	0.964100042236426	Gene	Caudate
ENSG00000105993.14	ENSG00000105993.14	ENSG00000105993	DNAJB6	0.0067938910012166	6.50690169333693	0.172294877664683	0.863296873458969	0.964100042236426	Gene	Caudate
ENSG00000205629.11	ENSG00000205629.11	ENSG00000205629	LCMT1	-0.0023876130083899	4.54255636265908	-0.172251563713439	0.863330900389933	0.964100042236426	Gene	Caudate
ENSG00000162600.11	ENSG00000162600.11	ENSG00000162600	OMA1	-0.0064709418530092	4.11888184587097	-0.17213953632657	0.863418908968516	0.96415248330572	Gene	Caudate
ENSG00000278665.1	ENSG00000278665.1	ENSG00000278665		-0.0159663204670407	-2.07962801907066	-0.171972441455353	0.863550181657009	0.96421383408399	Gene	Caudate
ENSG00000133195.11	ENSG00000133195.11	ENSG00000133195	SLC39A11	0.0057025460366741	4.32257894839909	0.171965095873906	0.86355595256262	0.96421383408399	Gene	Caudate
ENSG00000277245.1	ENSG00000277245.1	ENSG00000277245		-0.0144009886689906	-1.67109283448979	-0.171912106466858	0.863597582821434	0.964214480453955	Gene	Caudate
ENSG00000168906.12	ENSG00000168906.12	ENSG00000168906	MAT2A	-0.0038161756917895	7.1923539144858	-0.171846850624018	0.86364885052679	0.96422588654688	Gene	Caudate
ENSG00000137414.5	ENSG00000137414.5	ENSG00000137414	FAM8A1	-0.0030309949145214	6.22546056813426	-0.171685469484534	0.863775640739678	0.964271821803218	Gene	Caudate
ENSG00000244734.3	ENSG00000244734.3	ENSG00000244734	HBB	0.0228072364441824	6.90625159181784	0.171638761177345	0.863812338102897	0.964271821803218	Gene	Caudate
ENSG00000268751.1	ENSG00000268751.1	ENSG00000268751	SCGB1B2P	-0.0126159977145754	-1.48090557463999	-0.171594515492549	0.863847100927109	0.964271821803218	Gene	Caudate
ENSG00000270983.1	ENSG00000270983.1	ENSG00000270983		0.0140425836364104	-1.97680753339261	0.171585467742722	0.863854209570135	0.964271821803218	Gene	Caudate
ENSG00000240024.5	ENSG00000240024.5	ENSG00000240024	LINC00888	0.0042177977827888	3.59621422098337	0.17147455910157	0.863941349255292	0.964323262429706	Gene	Caudate
ENSG00000129933.20	ENSG00000129933.20	ENSG00000129933	MAU2	0.0030222769960317	5.55769771017448	0.171375372729502	0.864019280291428	0.96436442004776	Gene	Caudate
ENSG00000276966.2	ENSG00000276966.2	ENSG00000276966	HIST1H4E	-0.0052192660849881	7.03104921568778	-0.170943444013785	0.864358663479715	0.964659116399005	Gene	Caudate
ENSG00000236494.1	ENSG00000236494.1	ENSG00000236494		0.0230711678360361	-1.93411639480506	0.170909349398245	0.864385454015604	0.964659116399005	Gene	Caudate
ENSG00000249740.2	ENSG00000249740.2	ENSG00000249740	OSMR-AS1	-0.0161595480468612	-1.51608767565235	-0.170882535802521	0.864406523452395	0.964659116399005	Gene	Caudate
ENSG00000124249.6	ENSG00000124249.6	ENSG00000124249	KCNK15	-0.0154142547603763	-1.67949029928378	-0.170826445423515	0.86445059814865	0.964662469085685	Gene	Caudate
ENSG00000249364.5	ENSG00000249364.5	ENSG00000249364		0.0172959402957341	-2.30424953728272	0.170768586771579	0.864496062761968	0.964667372424016	Gene	Caudate
ENSG00000149474.13	ENSG00000149474.13	ENSG00000149474	KAT14	-0.0026171573392699	4.71643026660918	-0.170574084805764	0.864648903302656	0.964786171560094	Gene	Caudate
ENSG00000267454.5	ENSG00000267454.5	ENSG00000267454	ZNF582-AS1	-0.0056228234557139	1.94637680936225	-0.170528560589275	0.864684677176071	0.964786171560094	Gene	Caudate
ENSG00000188707.5	ENSG00000188707.5	ENSG00000188707	ZBED6CL	0.0080525220154941	0.896869617671659	0.170300760859567	0.864863691108812	0.964837375398951	Gene	Caudate
ENSG00000183654.8	ENSG00000183654.8	ENSG00000183654	MARCH11	0.0098283107131975	-0.272089059643346	0.170288493659495	0.864873331351822	0.964837375398951	Gene	Caudate
ENSG00000144120.12	ENSG00000144120.12	ENSG00000144120	TMEM177	-0.0034855493818379	2.94013640426286	-0.170251795712827	0.864902170744707	0.964837375398951	Gene	Caudate
ENSG00000021762.19	ENSG00000021762.19	ENSG00000021762	OSBPL5	0.0047711850995783	3.73566259904528	0.170212371856634	0.864933152517997	0.964837375398951	Gene	Caudate
ENSG00000182473.21	ENSG00000182473.21	ENSG00000182473	EXOC7	0.0022174564580949	7.15782998155996	0.170208802211156	0.864935957782711	0.964837375398951	Gene	Caudate
ENSG00000173559.12	ENSG00000173559.12	ENSG00000173559	NABP1	-0.0112144848339284	2.05678655414627	-0.170123583094152	0.865002929137166	0.964848335254352	Gene	Caudate
ENSG00000097096.8	ENSG00000097096.8	ENSG00000097096	SYDE2	0.0043271636782612	2.9579708057202	0.17009175840257	0.865027939534492	0.964848335254352	Gene	Caudate
ENSG00000126903.15	ENSG00000126903.15	ENSG00000126903	SLC10A3	0.005822804909879	1.9260546872425	0.169997795125397	0.86510178421234	0.964884880933541	Gene	Caudate
ENSG00000185697.16	ENSG00000185697.16	ENSG00000185697	MYBL1	-0.005059527995078	2.79818128959081	-0.169908976149849	0.865171587128902	0.964912474256671	Gene	Caudate
ENSG00000204439.3	ENSG00000204439.3	ENSG00000204439	C6orf47	-0.0030036463186215	3.77841621159021	-0.169787188392659	0.865267301958768	0.964912474256671	Gene	Caudate
ENSG00000187051.8	ENSG00000187051.8	ENSG00000187051	RPS19BP1	0.0039880009378223	4.43268465338313	0.169779926425515	0.865273009310654	0.964912474256671	Gene	Caudate
ENSG00000171365.15	ENSG00000171365.15	ENSG00000171365	CLCN5	0.0040818426318063	3.30728751732605	0.169757228342444	0.865290848316939	0.964912474256671	Gene	Caudate
ENSG00000230207.1	ENSG00000230207.1	ENSG00000230207	RPL4P5	-0.007451580866426	0.219491004747242	-0.169592511693976	0.865420305424246	0.96496739372862	Gene	Caudate
ENSG00000203872.6	ENSG00000203872.6	ENSG00000203872	C6orf163	-0.0055453919512822	2.11880154357821	-0.169578902081306	0.865431001901025	0.96496739372862	Gene	Caudate
ENSG00000136634.5	ENSG00000136634.5	ENSG00000136634	IL10	0.0225379153811025	-2.53145287147812	0.169526702127331	0.865472028690865	0.96496739372862	Gene	Caudate
ENSG00000173715.15	ENSG00000173715.15	ENSG00000173715	C11orf80	-0.003868256022987	3.38518860587555	-0.16948547530489	0.865504431355621	0.96496739372862	Gene	Caudate
ENSG00000103194.15	ENSG00000103194.15	ENSG00000103194	USP10	-0.0018912140559735	5.86329508330194	-0.169294396662164	0.8656546146343	0.965077172929967	Gene	Caudate
ENSG00000177606.6	ENSG00000177606.6	ENSG00000177606	JUN	-0.0136720035036167	4.88018970698983	-0.169255647213934	0.865685071375233	0.965077172929967	Gene	Caudate
ENSG00000259956.1	ENSG00000259956.1	ENSG00000259956	RBM15B	-0.0026488804234536	5.17289798637982	-0.169057132828268	0.865841105155427	0.965112780098413	Gene	Caudate
ENSG00000261349.1	ENSG00000261349.1	ENSG00000261349		-0.0219563796996633	-0.980133838227603	-0.16905257249565	0.865844689672414	0.965112780098413	Gene	Caudate
ENSG00000081760.16	ENSG00000081760.16	ENSG00000081760	AACS	0.0024449288976173	4.5675307719543	0.169030358043	0.865862150737256	0.965112780098413	Gene	Caudate
ENSG00000279744.1	ENSG00000279744.1	ENSG00000279744		0.0065842205400134	1.30619528639735	0.168997552150991	0.865887937034447	0.965112780098413	Gene	Caudate
ENSG00000255571.7	ENSG00000255571.7	ENSG00000255571	MIR9-3HG	0.0046732715899529	4.58188168343159	0.168940352247524	0.865932898011439	0.965112780098413	Gene	Caudate
ENSG00000107249.21	ENSG00000107249.21	ENSG00000107249	GLIS3	0.0068100177145337	4.09671365016987	0.168901357913569	0.865963549070762	0.965112780098413	Gene	Caudate
ENSG00000179978.11	ENSG00000179978.11	ENSG00000179978		-0.0145199377851065	1.58285348622215	-0.16853585500114	0.866250858373053	0.965240206117537	Gene	Caudate
ENSG00000196214.10	ENSG00000196214.10	ENSG00000196214	ZNF766	0.0026107338023041	4.0128471590559	0.168476974704535	0.866297143814982	0.965240206117537	Gene	Caudate
ENSG00000257621.7	ENSG00000257621.7	ENSG00000257621	PSMA3-AS1	-0.0026851061941955	4.84550202147299	-0.16840154286121	0.86635644099939	0.965240206117537	Gene	Caudate
ENSG00000140398.13	ENSG00000140398.13	ENSG00000140398	NEIL1	-0.0037885821262991	3.61372052013897	-0.168332721028164	0.866410542694914	0.965240206117537	Gene	Caudate
ENSG00000214248.2	ENSG00000214248.2	ENSG00000214248		-0.0114867393252588	-1.07903693429311	-0.168324559091384	0.866416958936212	0.965240206117537	Gene	Caudate
ENSG00000166471.10	ENSG00000166471.10	ENSG00000166471	TMEM41B	0.0037288973696438	5.26564549256962	0.168317120783523	0.866422806327852	0.965240206117537	Gene	Caudate
ENSG00000168040.4	ENSG00000168040.4	ENSG00000168040	FADD	-0.0039723485644441	2.70170937947902	-0.168305316159161	0.866432086176869	0.965240206117537	Gene	Caudate
ENSG00000229980.4	ENSG00000229980.4	ENSG00000229980	TOB1-AS1	0.0047961475766337	1.80171496783946	0.168167335399195	0.866540556955543	0.965240206117537	Gene	Caudate
ENSG00000259071.1	ENSG00000259071.1	ENSG00000259071		0.00837218359654	-0.237955903643505	0.168158573948632	0.8665474446776	0.965240206117537	Gene	Caudate
ENSG00000176194.17	ENSG00000176194.17	ENSG00000176194	CIDEA	-0.0100389381925338	1.21151448443481	-0.168155219484859	0.866550081756649	0.965240206117537	Gene	Caudate
ENSG00000152242.10	ENSG00000152242.10	ENSG00000152242	C18orf25	0.0029562033239014	5.71475571253197	0.16808525949909	0.866605080458428	0.965240206117537	Gene	Caudate
ENSG00000180113.15	ENSG00000180113.15	ENSG00000180113	TDRD6	-0.0087015625975664	2.42686751678142	-0.168056565211652	0.866627638520144	0.965240206117537	Gene	Caudate
ENSG00000229867.1	ENSG00000229867.1	ENSG00000229867	STEAP3-AS1	-0.013752238648766	-1.4488284837676	-0.168026320206501	0.866651415799222	0.965240206117537	Gene	Caudate
ENSG00000132356.11	ENSG00000132356.11	ENSG00000132356	PRKAA1	-0.0029583410149879	5.73947373408348	-0.168012596661715	0.866662204680267	0.965240206117537	Gene	Caudate
ENSG00000155974.11	ENSG00000155974.11	ENSG00000155974	GRIP1	-0.0036987756662582	4.32847713098263	-0.167947756871442	0.866713179368173	0.965240206117537	Gene	Caudate
ENSG00000185670.7	ENSG00000185670.7	ENSG00000185670	ZBTB3	0.0040496620762774	3.51345953179203	0.16782878031468	0.86680671586277	0.965240206117537	Gene	Caudate
ENSG00000168890.13	ENSG00000168890.13	ENSG00000168890	TMEM150A	0.0050054851852924	1.89899730387126	0.16781861862632	0.866814704823475	0.965240206117537	Gene	Caudate
ENSG00000185745.9	ENSG00000185745.9	ENSG00000185745	IFIT1	-0.0073727761501216	5.23796476219964	-0.167809995625048	0.866821484103132	0.965240206117537	Gene	Caudate
ENSG00000100359.20	ENSG00000100359.20	ENSG00000100359	SGSM3	-0.0030801087713199	5.25008200123331	-0.167762671433337	0.866858689877526	0.965240206117537	Gene	Caudate
ENSG00000047056.14	ENSG00000047056.14	ENSG00000047056	WDR37	-0.0023626579771034	6.12977076830778	-0.167585762863024	0.866997776129236	0.965349313378691	Gene	Caudate
ENSG00000264083.1	ENSG00000264083.1	ENSG00000264083		-0.0117778872454503	-1.03904988599766	-0.167489619757554	0.867073365971642	0.965373113883459	Gene	Caudate
ENSG00000278126.1	ENSG00000278126.1	ENSG00000278126		0.0080774738762961	0.750687297665752	0.167454023072676	0.867101353184577	0.965373113883459	Gene	Caudate
ENSG00000267040.6	ENSG00000267040.6	ENSG00000267040		0.0076471746108662	-0.153063739957797	0.167398853654608	0.867144729415249	0.965375647194302	Gene	Caudate
ENSG00000206965.1	ENSG00000206965.1	ENSG00000206965	RNU6-5P	0.0131239693643365	0.921595725810336	0.167335184444853	0.867194788994731	0.965385620356806	Gene	Caudate
ENSG00000213244.3	ENSG00000213244.3	ENSG00000213244	HIST2H3DP1	0.0133654888020834	-1.70569078680646	0.167240015802456	0.867269615833433	0.965423162876572	Gene	Caudate
ENSG00000215217.6	ENSG00000215217.6	ENSG00000215217	C5orf49	-0.0078289616335459	1.64085697663273	-0.166967728655274	0.867483709607887	0.965507308080001	Gene	Caudate
ENSG00000140367.11	ENSG00000140367.11	ENSG00000140367	UBE2Q2	0.0041647598855198	4.7378358489138	0.166959986167196	0.867489797509518	0.965507308080001	Gene	Caudate
ENSG00000172009.14	ENSG00000172009.14	ENSG00000172009	THOP1	-0.0033398059341881	4.97725037969529	-0.166942428359549	0.86750360320493	0.965507308080001	Gene	Caudate
ENSG00000137038.7	ENSG00000137038.7	ENSG00000137038	TMEM261	0.0034604988755359	5.01807950673652	0.166934761437135	0.867509631714933	0.965507308080001	Gene	Caudate
ENSG00000277491.1	ENSG00000277491.1	ENSG00000277491		0.0129303316810325	-1.85698785782853	0.166767908640396	0.867640830178261	0.965607572576498	Gene	Caudate
ENSG00000141569.10	ENSG00000141569.10	ENSG00000141569	TRIM65	0.0041926254429192	3.52813270140702	0.166596366009946	0.867775720132866	0.965609272007147	Gene	Caudate
ENSG00000279366.1	ENSG00000279366.1	ENSG00000279366		-0.0150573381504401	-2.14822576955254	-0.166567578291723	0.867798357298782	0.965609272007147	Gene	Caudate
ENSG00000103245.13	ENSG00000103245.13	ENSG00000103245	NARFL	0.0038374125795814	4.34930606482236	0.166464593193825	0.86787934031995	0.965609272007147	Gene	Caudate
ENSG00000165526.8	ENSG00000165526.8	ENSG00000165526	RPUSD4	0.003111905039126	4.03763487947335	0.166396853269147	0.867932608822116	0.965609272007147	Gene	Caudate
ENSG00000259049.1	ENSG00000259049.1	ENSG00000259049		0.0072598084460864	-0.0359814326422447	0.166342944507176	0.867975001372095	0.965609272007147	Gene	Caudate
ENSG00000063241.7	ENSG00000063241.7	ENSG00000063241	ISOC2	0.004010539169339	3.68069096541504	0.166326751970788	0.867987734866535	0.965609272007147	Gene	Caudate
ENSG00000227295.2	ENSG00000227295.2	ENSG00000227295	ELL2P1	-0.0133787920346669	-1.38936761918877	-0.166322341443757	0.867991203224831	0.965609272007147	Gene	Caudate
ENSG00000167578.17	ENSG00000167578.17	ENSG00000167578	RAB4B	-0.0059632902088622	2.90682008276117	-0.166300552977606	0.868008337316029	0.965609272007147	Gene	Caudate
ENSG00000265291.1	ENSG00000265291.1	ENSG00000265291	MIR4710	-0.0196040217838961	-2.63620806495843	-0.166248617947916	0.868049178419639	0.965609272007147	Gene	Caudate
ENSG00000247134.6	ENSG00000247134.6	ENSG00000247134		0.0102111229699416	0.198163254812376	0.166155919683906	0.868122076135419	0.965609272007147	Gene	Caudate
ENSG00000145337.4	ENSG00000145337.4	ENSG00000145337	PYURF	-0.0033663442440867	4.92672422423393	-0.16613545642904	0.868138168546802	0.965609272007147	Gene	Caudate
ENSG00000005156.11	ENSG00000005156.11	ENSG00000005156	LIG3	-0.0025272030668561	5.37579753154331	-0.166081889115039	0.868180294424307	0.965609272007147	Gene	Caudate
ENSG00000130758.7	ENSG00000130758.7	ENSG00000130758	MAP3K10	0.0047871534160343	6.36492742669223	0.16600381284889	0.868241695062552	0.965609272007147	Gene	Caudate
ENSG00000182983.14	ENSG00000182983.14	ENSG00000182983	ZNF662	0.0042423836226322	3.12329348825237	0.165886588315846	0.868333884129306	0.965609272007147	Gene	Caudate
ENSG00000279554.1	ENSG00000279554.1	ENSG00000279554		-0.0102042244109551	-0.0784464207415616	-0.165836841616125	0.868373007044846	0.965609272007147	Gene	Caudate
ENSG00000232499.2	ENSG00000232499.2	ENSG00000232499		0.0104648865756792	-0.858722856675615	0.16577926156984	0.868418290840527	0.965609272007147	Gene	Caudate
ENSG00000178233.17	ENSG00000178233.17	ENSG00000178233	TMEM151B	0.0044331792319773	4.57987601508183	0.165772376013905	0.868423706011211	0.965609272007147	Gene	Caudate
ENSG00000134882.15	ENSG00000134882.15	ENSG00000134882	UBAC2	-0.0023188050722404	4.73595886390266	-0.16577090905855	0.868424859704424	0.965609272007147	Gene	Caudate
ENSG00000162981.13	ENSG00000162981.13	ENSG00000162981	FAM84A	-0.0056307182179528	5.64012140027241	-0.16574061363704	0.86844868572905	0.965609272007147	Gene	Caudate
ENSG00000205937.11	ENSG00000205937.11	ENSG00000205937	RNPS1	-0.0023950853130126	5.86078537699012	-0.165720413690063	0.868464572170937	0.965609272007147	Gene	Caudate
ENSG00000257576.1	ENSG00000257576.1	ENSG00000257576		-0.0085147751580044	-0.215170034745833	-0.165472899049934	0.868659236758924	0.965620557797673	Gene	Caudate
ENSG00000136514.2	ENSG00000136514.2	ENSG00000136514	RTP4	0.0097590038468366	0.458974031052584	0.165436871827313	0.86868757200996	0.965620557797673	Gene	Caudate
ENSG00000149091.15	ENSG00000149091.15	ENSG00000149091	DGKZ	0.0041074606016033	7.09581642252338	0.165411229002883	0.868707740080954	0.965620557797673	Gene	Caudate
ENSG00000275345.1	ENSG00000275345.1	ENSG00000275345		-0.0099605802816542	-0.920619268899467	-0.165394158155388	0.868721166343124	0.965620557797673	Gene	Caudate
ENSG00000280241.3	ENSG00000280241.3	ENSG00000280241		-0.0106803162789878	-0.351185460749413	-0.1652612020401	0.868825737944517	0.965620557797673	Gene	Caudate
ENSG00000198160.14	ENSG00000198160.14	ENSG00000198160	MIER1	0.0029702198243687	5.69034502705467	0.165204293003868	0.868870498297634	0.965620557797673	Gene	Caudate
ENSG00000023697.12	ENSG00000023697.12	ENSG00000023697	DERA	0.0038438732953914	3.36290949122853	0.165199728026233	0.868874088782815	0.965620557797673	Gene	Caudate
ENSG00000256211.1	ENSG00000256211.1	ENSG00000256211		-0.010142242396517	-1.2293693647323	-0.165112241099043	0.86894290027211	0.965620557797673	Gene	Caudate
ENSG00000175749.11	ENSG00000175749.11	ENSG00000175749	EIF3KP1	0.0129251206749425	-1.06379660671231	0.165098540486093	0.86895367636756	0.965620557797673	Gene	Caudate
ENSG00000268364.1	ENSG00000268364.1	ENSG00000268364	SMC5-AS1	0.0081854026294933	0.693353842883381	0.165016489142083	0.869018213634896	0.965620557797673	Gene	Caudate
ENSG00000105429.12	ENSG00000105429.12	ENSG00000105429	MEGF8	-0.0037681660199878	7.54105275158339	-0.165012931953092	0.869021011552292	0.965620557797673	Gene	Caudate
ENSG00000227583.1	ENSG00000227583.1	ENSG00000227583		-0.0127123953970318	-1.68336351250335	-0.164931285165651	0.869085231524098	0.965620557797673	Gene	Caudate
ENSG00000261227.2	ENSG00000261227.2	ENSG00000261227		0.0066487251774713	0.858320413200555	0.164921251251439	0.869093123844088	0.965620557797673	Gene	Caudate
ENSG00000184702.17	ENSG00000184702.17	ENSG00000184702	SEPT5	0.0041389537469345	8.12470646228674	0.164870684436801	0.869132898100959	0.965620557797673	Gene	Caudate
ENSG00000272138.1	ENSG00000272138.1	ENSG00000272138	LINC01607	-0.0089775329991414	-0.639972158687747	-0.164713267221885	0.869256719630686	0.965620557797673	Gene	Caudate
ENSG00000162819.11	ENSG00000162819.11	ENSG00000162819	BROX	-0.0026839030796649	6.19784632090964	-0.164632518576218	0.86932023630185	0.965620557797673	Gene	Caudate
ENSG00000140830.8	ENSG00000140830.8	ENSG00000140830	TXNL4B	-0.0088308030267319	3.57510354932418	-0.164629063217592	0.869322954296699	0.965620557797673	Gene	Caudate
ENSG00000237609.1	ENSG00000237609.1	ENSG00000237609		0.015728833310774	-2.06231624152892	0.164619780281438	0.869330256288157	0.965620557797673	Gene	Caudate
ENSG00000105671.11	ENSG00000105671.11	ENSG00000105671	DDX49	0.0029621734973597	4.21828985911605	0.164614110182794	0.869334716413947	0.965620557797673	Gene	Caudate
ENSG00000272842.1	ENSG00000272842.1	ENSG00000272842		0.0112322617991358	-0.0041125287129294	0.164577167766525	0.869363775591437	0.965620557797673	Gene	Caudate
ENSG00000102387.15	ENSG00000102387.15	ENSG00000102387	TAF7L	0.0096655935863003	-0.376993747842513	0.164557931670633	0.869378906916673	0.965620557797673	Gene	Caudate
ENSG00000228314.1	ENSG00000228314.1	ENSG00000228314	CYP4F29P	-0.021016634956202	3.16577251457944	-0.16452994673905	0.86940092025832	0.965620557797673	Gene	Caudate
ENSG00000112787.12	ENSG00000112787.12	ENSG00000112787	FBRSL1	0.004210429154927	4.14868139637678	0.164505334295609	0.869420280837244	0.965620557797673	Gene	Caudate
ENSG00000171033.12	ENSG00000171033.12	ENSG00000171033	PKIA	-0.0054849648242393	7.30659495006988	-0.164315679852806	0.869569468977496	0.965651232248251	Gene	Caudate
ENSG00000135547.8	ENSG00000135547.8	ENSG00000135547	HEY2	0.0054708541139682	3.50302324800058	0.164295699129722	0.869585186713198	0.965651232248251	Gene	Caudate
ENSG00000260992.1	ENSG00000260992.1	ENSG00000260992	DOCK9-AS2	0.0101935946220179	0.0121668405779281	0.16426612778144	0.86960844896109	0.965651232248251	Gene	Caudate
ENSG00000176907.4	ENSG00000176907.4	ENSG00000176907	C8orf4	-0.0138505063247787	1.56271806384323	-0.164222241394727	0.869642972317007	0.965651232248251	Gene	Caudate
ENSG00000256721.1	ENSG00000256721.1	ENSG00000256721	CACNA1C-IT3	-0.0082109811691495	0.195298573830179	-0.16418402854823	0.869673032768895	0.965651232248251	Gene	Caudate
ENSG00000159596.6	ENSG00000159596.6	ENSG00000159596	TMEM69	0.0029062493434638	3.29616379620657	0.164142643582048	0.869705588808252	0.965651232248251	Gene	Caudate
ENSG00000204071.10	ENSG00000204071.10	ENSG00000204071	TCEAL6	-0.0045637306621997	3.50350426344881	-0.164104383156169	0.869735687083266	0.965651232248251	Gene	Caudate
ENSG00000166971.16	ENSG00000166971.16	ENSG00000166971	AKTIP	-0.0023470049233618	5.8210919847316	-0.163980986250065	0.86983276084321	0.965691625405284	Gene	Caudate
ENSG00000169857.7	ENSG00000169857.7	ENSG00000169857	AVEN	0.0053194676238371	1.79531163742239	0.163872879246232	0.869917807975908	0.965691625405284	Gene	Caudate
ENSG00000183876.8	ENSG00000183876.8	ENSG00000183876	ARSI	0.0110830700128387	0.139320229648265	0.163856367171664	0.869930798059117	0.965691625405284	Gene	Caudate
ENSG00000179899.8	ENSG00000179899.8	ENSG00000179899	PHC1P1	0.0129652447232376	0.657800347261533	0.163809223374316	0.869967886375886	0.965691625405284	Gene	Caudate
ENSG00000126267.8	ENSG00000126267.8	ENSG00000126267	COX6B1	-0.0030644329644266	6.4166004122193	-0.163771888705108	0.869997257994665	0.965691625405284	Gene	Caudate
ENSG00000185442.12	ENSG00000185442.12	ENSG00000185442	FAM174B	-0.0037560611807505	3.30871311297324	-0.163744565455238	0.870018753627436	0.965691625405284	Gene	Caudate
ENSG00000239930.2	ENSG00000239930.2	ENSG00000239930		-0.0203609058463152	-1.99147740802634	-0.163513915923228	0.870200213102541	0.965846631355965	Gene	Caudate
ENSG00000152942.18	ENSG00000152942.18	ENSG00000152942	RAD17	0.0025843493346643	4.58017243855883	0.163399175452895	0.870290485711893	0.965846631355965	Gene	Caudate
ENSG00000171806.11	ENSG00000171806.11	ENSG00000171806	METTL18	0.005273825558372	1.99192055645524	0.163361162719684	0.870320392784316	0.965846631355965	Gene	Caudate
ENSG00000198743.6	ENSG00000198743.6	ENSG00000198743	SLC5A3	0.0097686597059069	6.21359115062532	0.163352734507529	0.870327023828409	0.965846631355965	Gene	Caudate
ENSG00000087077.12	ENSG00000087077.12	ENSG00000087077	TRIP6	-0.0037394117618671	3.68003914853599	-0.163236310150685	0.870418623674307	0.965846631355965	Gene	Caudate
ENSG00000170500.12	ENSG00000170500.12	ENSG00000170500	LONRF2	0.0050817493629201	8.83839049961007	0.163233165866492	0.870421097544671	0.965846631355965	Gene	Caudate
ENSG00000247193.2	ENSG00000247193.2	ENSG00000247193		0.0130140149663095	-1.32857299855193	0.163201198724616	0.870446248831023	0.965846631355965	Gene	Caudate
ENSG00000213763.4	ENSG00000213763.4	ENSG00000213763	ACTBP2	-0.0141152531322284	-1.14120087651	-0.163075613124416	0.870545059043999	0.965903361257022	Gene	Caudate
ENSG00000177542.10	ENSG00000177542.10	ENSG00000177542	SLC25A22	-0.0043693204313718	4.98492230451201	-0.163031685180427	0.870579621841415	0.965903361257022	Gene	Caudate
ENSG00000185614.4	ENSG00000185614.4	ENSG00000185614	FAM212A	0.0078329610641688	0.501360149196181	0.162911837524913	0.870673920032845	0.965922441507187	Gene	Caudate
ENSG00000204923.3	ENSG00000204923.3	ENSG00000204923	FBXO48	0.0048457164269806	1.7643836340726	0.162807649133548	0.870755898746475	0.965922441507187	Gene	Caudate
ENSG00000273014.1	ENSG00000273014.1	ENSG00000273014		-0.0070492785485411	0.542656112240017	-0.16278549848923	0.870773327752045	0.965922441507187	Gene	Caudate
ENSG00000231952.3	ENSG00000231952.3	ENSG00000231952	DPY19L1P2	-0.0060071349749847	1.76041698262265	-0.162773897673382	0.870782455759248	0.965922441507187	Gene	Caudate
ENSG00000278867.1	ENSG00000278867.1	ENSG00000278867		0.0063698120220391	0.23172785847882	0.162704129006621	0.870837353029308	0.965922441507187	Gene	Caudate
ENSG00000013374.15	ENSG00000013374.15	ENSG00000013374	NUB1	-0.0024545971377265	5.02841170390525	-0.162696236099303	0.870843563579538	0.965922441507187	Gene	Caudate
ENSG00000104427.11	ENSG00000104427.11	ENSG00000104427	ZC2HC1A	0.0041942892730903	5.04430432519848	0.162609909315131	0.870911490507711	0.965952169289565	Gene	Caudate
ENSG00000138449.10	ENSG00000138449.10	ENSG00000138449	SLC40A1	-0.005809289528301	4.3726225987018	-0.162220286069673	0.871218080595712	0.966168415036948	Gene	Caudate
ENSG00000134595.8	ENSG00000134595.8	ENSG00000134595	SOX3	0.0153551624614621	-1.89080735395575	0.16221900425638	0.87121908927206	0.966168415036948	Gene	Caudate
ENSG00000278023.4	ENSG00000278023.4	ENSG00000278023	RDM1	0.012039749075493	-1.27821952435506	0.162205312703131	0.871229863355013	0.966168415036948	Gene	Caudate
ENSG00000179526.16	ENSG00000179526.16	ENSG00000179526	SHARPIN	0.0031301025843775	3.80571829342465	0.162100525146131	0.871312323006238	0.966175149731382	Gene	Caudate
ENSG00000158352.15	ENSG00000158352.15	ENSG00000158352	SHROOM4	-0.0053406083404233	5.60706827132664	-0.162093049310185	0.871318205960922	0.966175149731382	Gene	Caudate
ENSG00000185829.16	ENSG00000185829.16	ENSG00000185829	ARL17A	-0.0110269108279917	0.148137085404149	-0.161919152442521	0.871455052525094	0.966281276198339	Gene	Caudate
ENSG00000231784.8	ENSG00000231784.8	ENSG00000231784	DBIL5P	-0.0083517945246189	0.0724187083026567	-0.161850943534358	0.871508729962287	0.966295177934016	Gene	Caudate
ENSG00000224451.2	ENSG00000224451.2	ENSG00000224451	ATP5F1P1	0.0091406003296378	-0.800251233609009	0.161675287404435	0.871646966413304	0.966341752266964	Gene	Caudate
ENSG00000230673.3	ENSG00000230673.3	ENSG00000230673	PABPC1P3	-0.0127086573145099	-1.46133469879071	-0.161562902666731	0.871735412116899	0.966341752266964	Gene	Caudate
ENSG00000269887.1	ENSG00000269887.1	ENSG00000269887		0.0074931277048035	0.146315607081136	0.161547423516169	0.871747594185127	0.966341752266964	Gene	Caudate
ENSG00000167695.14	ENSG00000167695.14	ENSG00000167695	FAM57A	0.0060742292179688	2.07431097159621	0.16144774412949	0.871826042444072	0.966341752266964	Gene	Caudate
ENSG00000116750.13	ENSG00000116750.13	ENSG00000116750	UCHL5	-0.0029838098024185	5.67291416597984	-0.161418190333793	0.871849301697028	0.966341752266964	Gene	Caudate
ENSG00000213983.11	ENSG00000213983.11	ENSG00000213983	AP1G2	0.0070152187074999	4.65371385777102	0.161355093982337	0.871898959785468	0.966341752266964	Gene	Caudate
ENSG00000158109.14	ENSG00000158109.14	ENSG00000158109	TPRG1L	-0.002781195389981	6.82660223690364	-0.161265573954387	0.871969414704559	0.966341752266964	Gene	Caudate
ENSG00000164512.17	ENSG00000164512.17	ENSG00000164512	ANKRD55	0.0072298860205697	1.19779080836089	0.161254174633134	0.871978386381939	0.966341752266964	Gene	Caudate
ENSG00000270953.1	ENSG00000270953.1	ENSG00000270953		-0.0071431721822259	2.8229902621186	-0.161222643232426	0.872003202818798	0.966341752266964	Gene	Caudate
ENSG00000244490.1	ENSG00000244490.1	ENSG00000244490	RWDD4P1	-0.0101780186993952	-1.46313047382753	-0.161205465480186	0.87201672243012	0.966341752266964	Gene	Caudate
ENSG00000139620.12	ENSG00000139620.12	ENSG00000139620	KANSL2	-0.0025639292768683	4.18768534421358	-0.161180413373346	0.872036439555989	0.966341752266964	Gene	Caudate
ENSG00000249141.1	ENSG00000249141.1	ENSG00000249141		0.0143755450846371	-1.77972571907958	0.161170249618727	0.872044438907126	0.966341752266964	Gene	Caudate
ENSG00000197562.9	ENSG00000197562.9	ENSG00000197562	RAB40C	0.004252017197805	4.89840783689934	0.161020239944476	0.872162505077276	0.966426990576735	Gene	Caudate
ENSG00000140995.16	ENSG00000140995.16	ENSG00000140995	DEF8	-0.0025820583566675	5.79513345956988	-0.160941201590138	0.872224713920721	0.966428183669728	Gene	Caudate
ENSG00000188092.14	ENSG00000188092.14	ENSG00000188092	GPR89B	-0.006966139338003	2.3892971197885	-0.160914318491084	0.872245873025143	0.966428183669728	Gene	Caudate
ENSG00000242103.1	ENSG00000242103.1	ENSG00000242103		-0.0081305403939244	-0.206999269148504	-0.160597470495664	0.872495264123285	0.96665890394942	Gene	Caudate
ENSG00000184984.9	ENSG00000184984.9	ENSG00000184984	CHRM5	-0.0511159059343185	-0.0496053690848414	-0.160542044703176	0.872538891079868	0.966661642077446	Gene	Caudate
ENSG00000157654.17	ENSG00000157654.17	ENSG00000157654	PALM2-AKAP2	0.0103578378313364	-0.761482489394106	0.160388568996508	0.872659697481241	0.96674988088102	Gene	Caudate
ENSG00000255669.2	ENSG00000255669.2	ENSG00000255669		-0.0065838170588768	0.758841909841174	-0.16032336678402	0.87271102145515	0.966761140967719	Gene	Caudate
ENSG00000280260.1	ENSG00000280260.1	ENSG00000280260		0.0143369673367749	-2.29852128926782	0.160254140023579	0.872765513943913	0.966775909805444	Gene	Caudate
ENSG00000166902.4	ENSG00000166902.4	ENSG00000166902	MRPL16	-0.0030500896943384	3.78245881110753	-0.160159265831841	0.872840196031351	0.966799337349772	Gene	Caudate
ENSG00000169992.9	ENSG00000169992.9	ENSG00000169992	NLGN2	0.0036835056193346	6.52673000430163	0.160040910981241	0.8729333629764	0.966799337349772	Gene	Caudate
ENSG00000133121.20	ENSG00000133121.20	ENSG00000133121	STARD13	-0.0036176144357921	5.6973703523666	-0.160025563360089	0.872945444494901	0.966799337349772	Gene	Caudate
ENSG00000253043.1	ENSG00000253043.1	ENSG00000253043	RNU7-181P	0.0113100102422362	-1.69662932685763	0.160013524135992	0.872954921691839	0.966799337349772	Gene	Caudate
ENSG00000128609.14	ENSG00000128609.14	ENSG00000128609	NDUFA5	0.0038998906425096	7.01699427065203	0.159952825787938	0.873002703305473	0.966799337349772	Gene	Caudate
ENSG00000275764.1	ENSG00000275764.1	ENSG00000275764		0.0046474653211725	2.71857335132823	0.159913536673751	0.873033631862597	0.966799337349772	Gene	Caudate
ENSG00000111679.16	ENSG00000111679.16	ENSG00000111679	PTPN6	0.0086003353186781	1.86295081426847	0.15966592939371	0.873228553843142	0.966955360651683	Gene	Caudate
ENSG00000157741.14	ENSG00000157741.14	ENSG00000157741	UBN2	0.002228907099864	6.37302713077385	0.159629974154132	0.873256859253385	0.966955360651683	Gene	Caudate
ENSG00000165264.10	ENSG00000165264.10	ENSG00000165264	NDUFB6	-0.0036823954826728	5.01551232067403	-0.159545394174674	0.873323444656059	0.966983503892968	Gene	Caudate
ENSG00000118271.9	ENSG00000118271.9	ENSG00000118271	TTR	0.0326286398201527	0.65437464592668	0.159383202149704	0.87345113249034	0.967046943161797	Gene	Caudate
ENSG00000090581.9	ENSG00000090581.9	ENSG00000090581	GNPTG	-0.0029155321402253	5.35331902266036	-0.159323114756675	0.873498437931957	0.967046943161797	Gene	Caudate
ENSG00000163071.10	ENSG00000163071.10	ENSG00000163071	SPATA18	0.0087723784757849	1.55933637851612	0.159159766667751	0.873627040471618	0.967046943161797	Gene	Caudate
ENSG00000264536.1	ENSG00000264536.1	ENSG00000264536	MIR5706	-0.0149749509310438	-2.3160327303877	-0.159096731634563	0.873676668305377	0.967046943161797	Gene	Caudate
ENSG00000267595.1	ENSG00000267595.1	ENSG00000267595		0.0128526915929057	-1.81884625289554	0.159070163480854	0.873697585710695	0.967046943161797	Gene	Caudate
ENSG00000148225.15	ENSG00000148225.15	ENSG00000148225	WDR31	0.0038709554110874	3.94497339046011	0.159020791877499	0.873736456762972	0.967046943161797	Gene	Caudate
ENSG00000224081.8	ENSG00000224081.8	ENSG00000224081	LINC01057	-0.0091742606509529	1.74234683710077	-0.158987023657063	0.873763043198737	0.967046943161797	Gene	Caudate
ENSG00000238103.4	ENSG00000238103.4	ENSG00000238103	RPL9P7	0.0139338334046034	5.41562406589937	0.158937064445816	0.873802377407241	0.967046943161797	Gene	Caudate
ENSG00000243319.7	ENSG00000243319.7	ENSG00000243319	FGF14-IT1	0.0052600200544539	3.1441452288486	0.1589199809091	0.873815827799429	0.967046943161797	Gene	Caudate
ENSG00000143499.13	ENSG00000143499.13	ENSG00000143499	SMYD2	-0.0041973069520365	3.07724002617603	-0.158918726289369	0.873816815601449	0.967046943161797	Gene	Caudate
ENSG00000146858.7	ENSG00000146858.7	ENSG00000146858	ZC3HAV1L	-0.0048102768189997	1.72649051926802	-0.158897369055702	0.87383363086112	0.967046943161797	Gene	Caudate
ENSG00000155329.11	ENSG00000155329.11	ENSG00000155329	ZCCHC10	-0.0036448979768897	3.46404202794992	-0.158617737000082	0.874053799744873	0.96706285054126	Gene	Caudate
ENSG00000176928.5	ENSG00000176928.5	ENSG00000176928	GCNT4	-0.0053666824341282	3.84128402831244	-0.158477953505029	0.87416386224341	0.96706285054126	Gene	Caudate
ENSG00000278040.1	ENSG00000278040.1	ENSG00000278040		0.0078819594809011	-0.212743230770568	0.158477218561592	0.874164440928427	0.96706285054126	Gene	Caudate
ENSG00000235920.1	ENSG00000235920.1	ENSG00000235920		-0.0090036800908239	-0.594065405406915	-0.158402894377844	0.874222963184401	0.96706285054126	Gene	Caudate
ENSG00000175711.8	ENSG00000175711.8	ENSG00000175711	B3GNTL1	-0.00435059903807	2.97512769446847	-0.158353684857981	0.874261710739001	0.96706285054126	Gene	Caudate
ENSG00000272368.2	ENSG00000272368.2	ENSG00000272368		0.0068219790051466	0.454077396992561	0.158298587693819	0.874305094581369	0.96706285054126	Gene	Caudate
ENSG00000158856.17	ENSG00000158856.17	ENSG00000158856	DMTN	-0.0043315417334188	7.19731351239443	-0.158220357960251	0.87436669380133	0.96706285054126	Gene	Caudate
ENSG00000180667.10	ENSG00000180667.10	ENSG00000180667	YOD1	0.0037860133683339	4.81946790106094	0.158196354551035	0.874385594585046	0.96706285054126	Gene	Caudate
ENSG00000139410.14	ENSG00000139410.14	ENSG00000139410	SDSL	0.0083056302864723	1.91584612342932	0.158184307826683	0.874395080453505	0.96706285054126	Gene	Caudate
ENSG00000126861.4	ENSG00000126861.4	ENSG00000126861	OMG	0.0056164363657232	6.46593982361895	0.158166916074501	0.874408775152061	0.96706285054126	Gene	Caudate
ENSG00000124459.11	ENSG00000124459.11	ENSG00000124459	ZNF45	0.0028266586639676	3.8633993606242	0.158120964078081	0.874444959079516	0.96706285054126	Gene	Caudate
ENSG00000164111.14	ENSG00000164111.14	ENSG00000164111	ANXA5	-0.004717428949477	6.11045389020835	-0.158086671126306	0.874471962510672	0.96706285054126	Gene	Caudate
ENSG00000148572.15	ENSG00000148572.15	ENSG00000148572	NRBF2	0.0028261751082236	3.55740375205224	0.158073137680442	0.874482619244487	0.96706285054126	Gene	Caudate
ENSG00000279500.1	ENSG00000279500.1	ENSG00000279500		-0.0064030084645838	0.7710509787452	-0.158031419562662	0.87451546977104	0.96706285054126	Gene	Caudate
ENSG00000261115.5	ENSG00000261115.5	ENSG00000261115	TMEM178B	0.0035605311027312	6.85440524446645	0.15799796691121	0.874541811893298	0.96706285054126	Gene	Caudate
ENSG00000237212.1	ENSG00000237212.1	ENSG00000237212		-0.0131294649146425	-1.19199138193652	-0.157956739468143	0.874574276428151	0.96706285054126	Gene	Caudate
ENSG00000279720.1	ENSG00000279720.1	ENSG00000279720		0.0293175598512848	-2.22828280104009	0.157944130503044	0.874584205395401	0.96706285054126	Gene	Caudate
ENSG00000183484.11	ENSG00000183484.11	ENSG00000183484	GPR132	0.009661359300229	0.054997406470053	0.157937899069545	0.874589112363652	0.96706285054126	Gene	Caudate
ENSG00000239900.12	ENSG00000239900.12	ENSG00000239900	ADSL	0.0023631444362588	4.53280807054249	0.157804681577475	0.874694016190228	0.967091060173355	Gene	Caudate
ENSG00000140534.13	ENSG00000140534.13	ENSG00000140534	TICRR	-0.0175244834501339	-0.380759123463415	-0.157665211239396	0.874803846269814	0.967091060173355	Gene	Caudate
ENSG00000221986.6	ENSG00000221986.6	ENSG00000221986	MYBPHL	0.0100897162844979	-0.376227448477027	0.157642961891733	0.874821367406559	0.967091060173355	Gene	Caudate
ENSG00000267586.6	ENSG00000267586.6	ENSG00000267586	LINC00907	0.0098661193708298	0.748272482466477	0.157628489864411	0.874832764015095	0.967091060173355	Gene	Caudate
ENSG00000254972.1	ENSG00000254972.1	ENSG00000254972		-0.0149055893440672	-2.08773230210908	-0.157596899169201	0.874857641531495	0.967091060173355	Gene	Caudate
ENSG00000106348.16	ENSG00000106348.16	ENSG00000106348	IMPDH1	0.0035505497785205	4.65869002334972	0.15757658473464	0.874873639113945	0.967091060173355	Gene	Caudate
ENSG00000162817.6	ENSG00000162817.6	ENSG00000162817	C1orf115	0.0046723302911708	5.92707832083284	0.157539502617929	0.874902841349779	0.967091060173355	Gene	Caudate
ENSG00000283390.1	ENSG00000283390.1	ENSG00000283390		-0.0118080841775229	-1.55466619060047	-0.157410335191453	0.875004562273424	0.967126827473849	Gene	Caudate
ENSG00000138756.17	ENSG00000138756.17	ENSG00000138756	BMP2K	-0.0041875167847417	6.39816871368524	-0.157393843488153	0.875017549840207	0.967126827473849	Gene	Caudate
ENSG00000207971.1	ENSG00000207971.1	ENSG00000207971	MIR125B1	-0.0077269518345563	0.186538201959504	-0.1573034081201	0.87508877021496	0.967157998889954	Gene	Caudate
ENSG00000145832.12	ENSG00000145832.12	ENSG00000145832	SLC25A48	-0.0089692994261959	3.33133074021709	-0.157227047140032	0.875148907407574	0.967157998889954	Gene	Caudate
ENSG00000100242.15	ENSG00000100242.15	ENSG00000100242	SUN2	-0.0053037441945935	7.7000126231602	-0.15718578204247	0.875181405551593	0.967157998889954	Gene	Caudate
ENSG00000235310.1	ENSG00000235310.1	ENSG00000235310	GXYLT1P6	0.0114063393930249	1.45252375431219	0.157086629783306	0.875259493336074	0.967157998889954	Gene	Caudate
ENSG00000233029.3	ENSG00000233029.3	ENSG00000233029		-0.0137702646419796	-1.86794933375396	-0.157077822732543	0.87526642942543	0.967157998889954	Gene	Caudate
ENSG00000260895.1	ENSG00000260895.1	ENSG00000260895		0.0090170597836834	-0.444406384998915	0.156916782728885	0.875393259940986	0.967157998889954	Gene	Caudate
ENSG00000260727.1	ENSG00000260727.1	ENSG00000260727	SLC7A5P1	0.011863404870511	-0.971592099482792	0.156909423321903	0.875399056076905	0.967157998889954	Gene	Caudate
ENSG00000210117.1	ENSG00000210117.1	ENSG00000210117	MT-TW	0.0211991367547572	6.97418057416522	0.156897638627687	0.875408337503039	0.967157998889954	Gene	Caudate
ENSG00000117519.15	ENSG00000117519.15	ENSG00000117519	CNN3	0.0063432811858443	7.02067643298608	0.156887474439134	0.8754163426601	0.967157998889954	Gene	Caudate
ENSG00000226360.5	ENSG00000226360.5	ENSG00000226360	RPL10AP6	-0.0072042374915581	0.294516808584802	-0.156737668670051	0.875534328841346	0.967242853855676	Gene	Caudate
ENSG00000283217.1	ENSG00000283217.1	ENSG00000283217		-0.0172126806369738	-2.0519971662838	-0.156645610782943	0.875606834493487	0.967257493509372	Gene	Caudate
ENSG00000274523.4	ENSG00000274523.4	ENSG00000274523	RCC1L	-0.0023900298177145	4.27063582523245	-0.156569327468114	0.875666916739317	0.967257493509372	Gene	Caudate
ENSG00000213189.5	ENSG00000213189.5	ENSG00000213189	BTF3L4P2	0.005091150856857	0.974259242669416	0.156457429174419	0.875755051347699	0.967257493509372	Gene	Caudate
ENSG00000262663.1	ENSG00000262663.1	ENSG00000262663		-0.0103975877095436	-0.877567598039596	-0.156440886867201	0.87576808071937	0.967257493509372	Gene	Caudate
ENSG00000275560.1	ENSG00000275560.1	ENSG00000275560		-0.008726737473922	-0.516998511785486	-0.156436909259251	0.875771213644848	0.967257493509372	Gene	Caudate
ENSG00000203952.9	ENSG00000203952.9	ENSG00000203952	CCDC160	-0.0071205344867874	0.70374232927154	-0.156407133914795	0.875794665976831	0.967257493509372	Gene	Caudate
ENSG00000229721.3	ENSG00000229721.3	ENSG00000229721		0.0137325527511753	-2.34858938540931	0.156337263528668	0.875849699304639	0.967272791859477	Gene	Caudate
ENSG00000185905.3	ENSG00000185905.3	ENSG00000185905	C16orf54	-0.0139241184741734	-1.54915801147504	-0.156201806314962	0.875956393736962	0.967321280398483	Gene	Caudate
ENSG00000230317.1	ENSG00000230317.1	ENSG00000230317	LINC01284	-0.0079266560936241	-0.612492571975282	-0.156091680695678	0.876043137115668	0.967321280398483	Gene	Caudate
ENSG00000274598.1	ENSG00000274598.1	ENSG00000274598		0.008562589045045	-0.642015445426365	0.15598544322531	0.876126819306949	0.967321280398483	Gene	Caudate
ENSG00000134461.15	ENSG00000134461.15	ENSG00000134461	ANKRD16	-0.0035693178888502	3.04671289921787	-0.155981112519915	0.87613023058971	0.967321280398483	Gene	Caudate
ENSG00000204754.3	ENSG00000204754.3	ENSG00000204754		-0.0074795264739133	-0.201134911610452	-0.15596754603833	0.876140916878727	0.967321280398483	Gene	Caudate
ENSG00000215421.9	ENSG00000215421.9	ENSG00000215421	ZNF407	0.0027056492874525	5.68982093320605	0.155901337998155	0.87619306913799	0.967321280398483	Gene	Caudate
ENSG00000042088.13	ENSG00000042088.13	ENSG00000042088	TDP1	0.0039085459758162	3.67876024334127	0.155777894232524	0.876290307580009	0.967321280398483	Gene	Caudate
ENSG00000175691.8	ENSG00000175691.8	ENSG00000175691	ZNF77	0.0052758754048958	1.99132719018211	0.155716986422853	0.87633828623458	0.967321280398483	Gene	Caudate
ENSG00000176681.14	ENSG00000176681.14	ENSG00000176681	LRRC37A	0.0123347577469377	1.14654224544706	0.155699830032111	0.876351800848976	0.967321280398483	Gene	Caudate
ENSG00000186235.10	ENSG00000186235.10	ENSG00000186235		0.0094236276481072	1.19792230786379	0.155684744358597	0.8763636843259	0.967321280398483	Gene	Caudate
ENSG00000199347.1	ENSG00000199347.1	ENSG00000199347	RNU5E-1	-0.0169747966734339	-0.503370857562227	-0.155665436783151	0.876378893573461	0.967321280398483	Gene	Caudate
ENSG00000161955.16	ENSG00000161955.16	ENSG00000161955	TNFSF13	0.0069773098654897	2.31569236749368	0.155654119596788	0.87638780853541	0.967321280398483	Gene	Caudate
ENSG00000144596.12	ENSG00000144596.12	ENSG00000144596	GRIP2	0.0057751758729428	3.07140055414192	0.155596640603169	0.876433087085653	0.967325478808471	Gene	Caudate
ENSG00000269609.5	ENSG00000269609.5	ENSG00000269609	RPARP-AS1	0.0040461505380479	3.55159760233648	0.155544729532286	0.876473979904712	0.967325478808471	Gene	Caudate
ENSG00000175548.8	ENSG00000175548.8	ENSG00000175548	ALG10B	-0.0041027193404061	4.67780044110554	-0.155392702717027	0.876593740560333	0.967412196508062	Gene	Caudate
ENSG00000166455.13	ENSG00000166455.13	ENSG00000166455	C16orf46	-0.0044438587028253	1.87305346057916	-0.155228417576038	0.876723161024238	0.967423773233362	Gene	Caudate
ENSG00000245532.6	ENSG00000245532.6	ENSG00000245532	NEAT1	-0.008614059004538	8.64726828048239	-0.155181750963474	0.876759924627899	0.967423773233362	Gene	Caudate
ENSG00000117632.21	ENSG00000117632.21	ENSG00000117632	STMN1	0.0054046384763755	6.59178023304043	0.155179457643916	0.876761731294545	0.967423773233362	Gene	Caudate
ENSG00000249790.2	ENSG00000249790.2	ENSG00000249790		0.0224118975445808	-1.98833332865298	0.155137240910796	0.876794989558727	0.967423773233362	Gene	Caudate
ENSG00000225302.2	ENSG00000225302.2	ENSG00000225302		0.0047932208948045	3.07256511532919	0.155094190105716	0.876828905128146	0.967423773233362	Gene	Caudate
ENSG00000136247.14	ENSG00000136247.14	ENSG00000136247	ZDHHC4	-0.0025735571805933	4.34943638266442	-0.155030086534633	0.87687940655831	0.967423773233362	Gene	Caudate
ENSG00000183783.6	ENSG00000183783.6	ENSG00000183783	KCTD8	-0.0040731016840888	3.62883191345138	-0.154961862520779	0.876933154666939	0.967423773233362	Gene	Caudate
ENSG00000270093.1	ENSG00000270093.1	ENSG00000270093		-0.008545163364463	0.569036421263426	-0.154937942239407	0.876951999630938	0.967423773233362	Gene	Caudate
ENSG00000168209.4	ENSG00000168209.4	ENSG00000168209	DDIT4	-0.0110124122648737	5.10461933316428	-0.154908845912932	0.876974922500202	0.967423773233362	Gene	Caudate
ENSG00000241261.1	ENSG00000241261.1	ENSG00000241261	RPL17P19	-0.0059506342770114	1.26654773953706	-0.154623148021344	0.87720000848914	0.96762662844094	Gene	Caudate
ENSG00000264885.1	ENSG00000264885.1	ENSG00000264885		0.0055189969543681	1.03990424682189	0.154498015605869	0.877298596723474	0.96768993330708	Gene	Caudate
ENSG00000200279.1	ENSG00000200279.1	ENSG00000200279	SNORD114-10	-0.0115370739302409	-1.2712894229701	-0.154406054397652	0.877371051535086	0.967690615189825	Gene	Caudate
ENSG00000134108.12	ENSG00000134108.12	ENSG00000134108	ARL8B	0.0024889367952347	6.88147003442975	0.154392648860909	0.877381613636007	0.967690615189825	Gene	Caudate
ENSG00000103042.8	ENSG00000103042.8	ENSG00000103042	SLC38A7	0.0031963965235451	3.86184203590784	0.154250017352504	0.877493993065704	0.967743061214288	Gene	Caudate
ENSG00000269713.7	ENSG00000269713.7	ENSG00000269713	NBPF9	0.003993191079515	3.52425339787973	0.154227711140543	0.877511568364352	0.967743061214288	Gene	Caudate
ENSG00000228113.7	ENSG00000228113.7	ENSG00000228113		-0.0097716930498772	-0.456103821387506	-0.154134021336756	0.87758538820651	0.967767890797439	Gene	Caudate
ENSG00000167258.13	ENSG00000167258.13	ENSG00000167258	CDK12	0.0020791663918846	5.86322880834055	0.154060992841057	0.877642929382323	0.967767890797439	Gene	Caudate
ENSG00000174428.16	ENSG00000174428.16	ENSG00000174428	GTF2IRD2B	-0.0055828406260016	3.05180141355555	-0.154042258471983	0.877657690815576	0.967767890797439	Gene	Caudate
ENSG00000063169.10	ENSG00000063169.10	ENSG00000063169	GLTSCR1	0.0043709500658239	2.35104443008007	0.153979682967289	0.877706996449046	0.967776825302563	Gene	Caudate
ENSG00000100030.14	ENSG00000100030.14	ENSG00000100030	MAPK1	-0.0026284456531455	9.13701895416018	-0.153866300997305	0.877796335652933	0.96782989869108	Gene	Caudate
ENSG00000028277.21	ENSG00000028277.21	ENSG00000028277	POU2F2	-0.0070023246731639	2.28525252645829	-0.153453581714387	0.878121550565205	0.968143023830057	Gene	Caudate
ENSG00000156869.12	ENSG00000156869.12	ENSG00000156869	FRRS1	0.011987385062061	-0.537987364395345	0.153397692361025	0.878165591896942	0.968146135765096	Gene	Caudate
ENSG00000166619.12	ENSG00000166619.12	ENSG00000166619	BLCAP	-0.0027756252976506	7.16300585380925	-0.153255919042474	0.878277312292033	0.968178676488814	Gene	Caudate
ENSG00000142149.8	ENSG00000142149.8	ENSG00000142149	HUNK	-0.0073673281422667	2.44560431706275	-0.153239447233628	0.878290292586131	0.968178676488814	Gene	Caudate
ENSG00000232040.2	ENSG00000232040.2	ENSG00000232040	ZBED9	0.00447262042452	2.81984649068979	0.153167756190243	0.878346787725029	0.968178676488814	Gene	Caudate
ENSG00000166398.12	ENSG00000166398.12	ENSG00000166398	KIAA0355	0.0031233679712294	4.7478474613936	0.153151004421049	0.878359988815571	0.968178676488814	Gene	Caudate
ENSG00000125841.12	ENSG00000125841.12	ENSG00000125841	NRSN2	0.0040728969501495	5.48564781847264	0.152987778489549	0.878488619412068	0.968275020776661	Gene	Caudate
ENSG00000129993.14	ENSG00000129993.14	ENSG00000129993	CBFA2T3	-0.0054001964070591	2.49010589574829	-0.152934565491165	0.878530554742457	0.968275804504285	Gene	Caudate
ENSG00000072315.3	ENSG00000072315.3	ENSG00000072315	TRPC5	-0.0075329741628833	1.12907408829018	-0.152794679686961	0.87864079555613	0.968347329114476	Gene	Caudate
ENSG00000150093.18	ENSG00000150093.18	ENSG00000150093	ITGB1	-0.0032922877215415	6.88429792325225	-0.152747592162351	0.878677904692474	0.968347329114476	Gene	Caudate
ENSG00000165280.15	ENSG00000165280.15	ENSG00000165280	VCP	-0.002341863642074	7.17099428663051	-0.152643337008839	0.878760067931367	0.968367361832379	Gene	Caudate
ENSG00000137747.15	ENSG00000137747.15	ENSG00000137747	TMPRSS13	-0.0118499151347155	-1.58598237222724	-0.152509656303982	0.878865423295358	0.968367361832379	Gene	Caudate
ENSG00000244153.1	ENSG00000244153.1	ENSG00000244153	WWP1P1	0.0088914974374166	-1.10096908451106	0.152498293441118	0.87887437860295	0.968367361832379	Gene	Caudate
ENSG00000283383.1	ENSG00000283383.1	ENSG00000283383		0.0153094572009715	-2.36865417383071	0.152491167687345	0.878879994565038	0.968367361832379	Gene	Caudate
ENSG00000184613.10	ENSG00000184613.10	ENSG00000184613	NELL2	-0.0053583169302675	6.66105839078717	-0.152421456216367	0.878934936019613	0.968367361832379	Gene	Caudate
ENSG00000196505.10	ENSG00000196505.10	ENSG00000196505	GDAP2	-0.0021178500821915	5.97717517745661	-0.15241065167369	0.878943451417937	0.968367361832379	Gene	Caudate
ENSG00000186847.5	ENSG00000186847.5	ENSG00000186847	KRT14	0.0177055868209065	-2.47521146198804	0.152314385005178	0.879019322813571	0.968405527872662	Gene	Caudate
ENSG00000212747.4	ENSG00000212747.4	ENSG00000212747	FAM127C	-0.0040721412872763	2.65069459639424	-0.152222166105125	0.879092005056061	0.968440177044077	Gene	Caudate
ENSG00000235279.1	ENSG00000235279.1	ENSG00000235279		0.0154245457240006	-2.32794963309941	0.151869216966352	0.87937019104399	0.968595081761326	Gene	Caudate
ENSG00000273820.1	ENSG00000273820.1	ENSG00000273820	USP27X	-0.0037734876344825	2.58765825134087	-0.15186684956521	0.879372057022912	0.968595081761326	Gene	Caudate
ENSG00000158042.8	ENSG00000158042.8	ENSG00000158042	MRPL17	0.0029472266664447	4.03196003616051	0.151853303825058	0.879382733750142	0.968595081761326	Gene	Caudate
ENSG00000270048.1	ENSG00000270048.1	ENSG00000270048		0.006191523004212	0.167535036736277	0.151834481178705	0.879397569761592	0.968595081761326	Gene	Caudate
ENSG00000173875.13	ENSG00000173875.13	ENSG00000173875	ZNF791	0.0019119685790488	5.3837139261556	0.151680774839698	0.87951872270145	0.968683098509409	Gene	Caudate
ENSG00000133302.12	ENSG00000133302.12	ENSG00000133302	SLF1	0.0034719347798121	4.08331753067119	0.151590967387781	0.879589511182761	0.968715639267627	Gene	Caudate
ENSG00000266066.1	ENSG00000266066.1	ENSG00000266066	POLRMTP1	-0.0091518744115258	0.175415176052401	-0.151533336437252	0.879634937849341	0.968720246633783	Gene	Caudate
ENSG00000273177.1	ENSG00000273177.1	ENSG00000273177		0.0172242917051825	-2.5557131482103	0.151346743715759	0.879782019278175	0.968836798199905	Gene	Caudate
ENSG00000279674.1	ENSG00000279674.1	ENSG00000279674		-0.0064058155161476	2.4854129212339	-0.151158612848281	0.879930317364143	0.968870969691586	Gene	Caudate
ENSG00000224504.2	ENSG00000224504.2	ENSG00000224504		-0.0246569468162567	-2.90452700369528	-0.151124068214528	0.879957548352877	0.968870969691586	Gene	Caudate
ENSG00000182841.12	ENSG00000182841.12	ENSG00000182841	RRP7BP	0.0046931832029741	3.7454251715891	0.151080251927392	0.879992088244447	0.968870969691586	Gene	Caudate
ENSG00000178162.8	ENSG00000178162.8	ENSG00000178162	FAR2P2	-0.007863128490686	2.23499617696504	-0.151055046503498	0.880011957503486	0.968870969691586	Gene	Caudate
ENSG00000166558.10	ENSG00000166558.10	ENSG00000166558	SLC38A8	-0.0148848272265948	-2.17280840502611	-0.150987156244508	0.880065475296161	0.968870969691586	Gene	Caudate
ENSG00000142611.16	ENSG00000142611.16	ENSG00000142611	PRDM16	0.0060597570212647	3.71922124484268	0.150879008824185	0.880150728886498	0.968870969691586	Gene	Caudate
ENSG00000206532.2	ENSG00000206532.2	ENSG00000206532		-0.0137361831959964	-1.31989773969443	-0.150730604558908	0.880267719581914	0.968870969691586	Gene	Caudate
ENSG00000279147.1	ENSG00000279147.1	ENSG00000279147		-0.0149706156889404	-2.49890563607496	-0.150708871609074	0.880284852415692	0.968870969691586	Gene	Caudate
ENSG00000283491.1	ENSG00000283491.1	ENSG00000283491		-0.0093013251685331	-0.396365072656947	-0.150690832570043	0.880299073254935	0.968870969691586	Gene	Caudate
ENSG00000213516.9	ENSG00000213516.9	ENSG00000213516	RBMXL1	0.0028656242543925	5.18571436916957	0.150669779793692	0.880315669983377	0.968870969691586	Gene	Caudate
ENSG00000100600.14	ENSG00000100600.14	ENSG00000100600	LGMN	-0.0042321366323876	4.67395445434564	-0.150653843819386	0.880328232971389	0.968870969691586	Gene	Caudate
ENSG00000156011.16	ENSG00000156011.16	ENSG00000156011	PSD3	0.0031013337503591	9.47495754546395	0.150611917866393	0.880361285079543	0.968870969691586	Gene	Caudate
ENSG00000158292.6	ENSG00000158292.6	ENSG00000158292	GPR153	0.0077559499154957	2.34029966791533	0.150581184252384	0.880385513898073	0.968870969691586	Gene	Caudate
ENSG00000282390.1	ENSG00000282390.1	ENSG00000282390		0.0113671452265951	-0.988150589109204	0.15057480325187	0.880390544368508	0.968870969691586	Gene	Caudate
ENSG00000100147.13	ENSG00000100147.13	ENSG00000100147	CCDC134	-0.0039499302795625	1.92515843430646	-0.150333336001518	0.880580908963171	0.969021979061828	Gene	Caudate
ENSG00000277440.1	ENSG00000277440.1	ENSG00000277440		0.0132612951719988	-2.29615876705114	0.150296087336603	0.880610275164966	0.969021979061828	Gene	Caudate
ENSG00000149089.12	ENSG00000149089.12	ENSG00000149089	APIP	0.0034800173331752	3.8709566595809	0.150199088317053	0.880686748284072	0.969037410236601	Gene	Caudate
ENSG00000241362.2	ENSG00000241362.2	ENSG00000241362	RPL36AP43	-0.0107203469000293	-1.55475845325281	-0.150173639811751	0.880706811832455	0.969037410236601	Gene	Caudate
ENSG00000206187.3	ENSG00000206187.3	ENSG00000206187		0.0130761034567648	-1.09244197665893	0.149952312379921	0.880881309157253	0.96909275892766	Gene	Caudate
ENSG00000273113.1	ENSG00000273113.1	ENSG00000273113		0.0181260504142734	-2.40079837866667	0.149945362523965	0.880886788604972	0.96909275892766	Gene	Caudate
ENSG00000146063.18	ENSG00000146063.18	ENSG00000146063	TRIM41	0.0035056189577596	5.64097170774189	0.149941288894477	0.880890000363379	0.96909275892766	Gene	Caudate
ENSG00000263720.1	ENSG00000263720.1	ENSG00000263720		0.0119466047066105	-1.96932904541411	0.149856670536283	0.880956716184149	0.96909275892766	Gene	Caudate
ENSG00000056586.15	ENSG00000056586.15	ENSG00000056586	RC3H2	-0.0021549264448482	7.22423962354189	-0.149723844945096	0.881061441840121	0.96909275892766	Gene	Caudate
ENSG00000184669.7	ENSG00000184669.7	ENSG00000184669	OR7E14P	0.0083371599776572	-0.407094483264934	0.149652933192495	0.881117352702731	0.96909275892766	Gene	Caudate
ENSG00000112280.15	ENSG00000112280.15	ENSG00000112280	COL9A1	-0.0080669116455363	2.88206050882322	-0.149595277624614	0.881162812073121	0.96909275892766	Gene	Caudate
ENSG00000162490.6	ENSG00000162490.6	ENSG00000162490	DRAXIN	0.0091506185227094	2.52226382975103	0.149563542511586	0.881187834251927	0.96909275892766	Gene	Caudate
ENSG00000128394.16	ENSG00000128394.16	ENSG00000128394	APOBEC3F	-0.0086406336724622	-0.380997796416227	-0.149547201895346	0.881200718381086	0.96909275892766	Gene	Caudate
ENSG00000105948.13	ENSG00000105948.13	ENSG00000105948	TTC26	0.0036547620624699	3.00135709482706	0.149544851231997	0.881202571817468	0.96909275892766	Gene	Caudate
ENSG00000013364.18	ENSG00000013364.18	ENSG00000013364	MVP	-0.0049782951567372	4.88428100984298	-0.149534206435568	0.881210964968365	0.96909275892766	Gene	Caudate
ENSG00000179477.9	ENSG00000179477.9	ENSG00000179477	ALOX12B	0.0099727212493726	-0.992475179610856	0.149377481583343	0.881334540072921	0.969152341106454	Gene	Caudate
ENSG00000156395.12	ENSG00000156395.12	ENSG00000156395	SORCS3	-0.0039859444094822	5.01833394444423	-0.149348949874191	0.881357037193292	0.969152341106454	Gene	Caudate
ENSG00000253704.1	ENSG00000253704.1	ENSG00000253704		-0.0074473250014883	-0.465702538163635	-0.149259029762989	0.881427939412706	0.969152341106454	Gene	Caudate
ENSG00000141258.12	ENSG00000141258.12	ENSG00000141258	SGSM2	-0.0035928060591112	7.31886251755984	-0.149208026069576	0.881468156369139	0.969152341106454	Gene	Caudate
ENSG00000159593.14	ENSG00000159593.14	ENSG00000159593	NAE1	-0.0021865153331618	4.92306003412165	-0.149082832423112	0.881566874195855	0.969152341106454	Gene	Caudate
ENSG00000111605.16	ENSG00000111605.16	ENSG00000111605	CPSF6	-0.0022640373282426	6.933851841538	-0.148969545833246	0.881656204649776	0.969152341106454	Gene	Caudate
ENSG00000177595.17	ENSG00000177595.17	ENSG00000177595	PIDD1	0.0055210420589605	2.79055089082439	0.148934964027919	0.881683473918703	0.969152341106454	Gene	Caudate
ENSG00000130561.16	ENSG00000130561.16	ENSG00000130561	SAG	0.0082187674516148	0.983106287871441	0.1489220990678	0.881693618539455	0.969152341106454	Gene	Caudate
ENSG00000144935.14	ENSG00000144935.14	ENSG00000144935	TRPC1	0.002829376312303	4.94409241129393	0.14887501495834	0.881730746720729	0.969152341106454	Gene	Caudate
ENSG00000244021.4	ENSG00000244021.4	ENSG00000244021		-0.0115336612632176	2.30786746055421	-0.148853084275144	0.881748040253187	0.969152341106454	Gene	Caudate
ENSG00000280316.1	ENSG00000280316.1	ENSG00000280316		-0.0053312959873702	2.82720383897639	-0.148839884698687	0.881758448861993	0.969152341106454	Gene	Caudate
ENSG00000089063.14	ENSG00000089063.14	ENSG00000089063	TMEM230	0.0026556012632521	5.6003656455013	0.148837558630642	0.881760283099664	0.969152341106454	Gene	Caudate
ENSG00000104904.12	ENSG00000104904.12	ENSG00000104904	OAZ1	-0.0029004554337175	7.5857442549047	-0.14870755912152	0.881862796158512	0.969219660108143	Gene	Caudate
ENSG00000235831.6	ENSG00000235831.6	ENSG00000235831	BHLHE40-AS1	0.0058446611673169	0.726136081725054	0.148643050447299	0.88191366617687	0.969226937697999	Gene	Caudate
ENSG00000282978.1	ENSG00000282978.1	ENSG00000282978		0.0077796982726893	-0.569162361866696	0.14854656676803	0.881989751842372	0.969226937697999	Gene	Caudate
ENSG00000206573.8	ENSG00000206573.8	ENSG00000206573	THUMPD3-AS1	0.005683227684377	3.99592273252109	0.148542178843639	0.881993212123511	0.969226937697999	Gene	Caudate
ENSG00000108479.11	ENSG00000108479.11	ENSG00000108479	GALK1	-0.0050982544434993	1.6789703023751	-0.14846414184854	0.882054751834616	0.969249216893167	Gene	Caudate
ENSG00000257509.1	ENSG00000257509.1	ENSG00000257509		-0.007287499882391	-0.537035736787987	-0.148309897919903	0.882176390178813	0.969293640212977	Gene	Caudate
ENSG00000173933.19	ENSG00000173933.19	ENSG00000173933	RBM4	-0.0033897903248361	3.07449300707687	-0.14827132668849	0.882206808283674	0.969293640212977	Gene	Caudate
ENSG00000109881.16	ENSG00000109881.16	ENSG00000109881	CCDC34	-0.0033556789628402	3.06787632878011	-0.148254096066663	0.882220396779978	0.969293640212977	Gene	Caudate
ENSG00000148704.12	ENSG00000148704.12	ENSG00000148704	VAX1	-0.0080505328731522	1.77561670808461	-0.148100345925597	0.882341649499923	0.969293640212977	Gene	Caudate
ENSG00000232434.2	ENSG00000232434.2	ENSG00000232434	C9orf172	0.0064265954857268	3.58724067778263	0.148082466887643	0.882355749712111	0.969293640212977	Gene	Caudate
ENSG00000246225.6	ENSG00000246225.6	ENSG00000246225		-0.0072267211895008	-0.197492111605633	-0.14806875178847	0.882366566080563	0.969293640212977	Gene	Caudate
ENSG00000214160.9	ENSG00000214160.9	ENSG00000214160	ALG3	-0.0038153261334648	2.58542899578407	-0.147916723162174	0.882486464437828	0.969293640212977	Gene	Caudate
ENSG00000272215.1	ENSG00000272215.1	ENSG00000272215		0.0135243643139751	-2.26212152737833	0.147788646264016	0.882587475208119	0.969293640212977	Gene	Caudate
ENSG00000038002.8	ENSG00000038002.8	ENSG00000038002	AGA	0.0053051326523243	3.34949756409606	0.147771370841896	0.882601100010999	0.969293640212977	Gene	Caudate
ENSG00000177082.12	ENSG00000177082.12	ENSG00000177082	WDR73	-0.0026087313210572	4.09310925287082	-0.147770606060647	0.882601703180497	0.969293640212977	Gene	Caudate
ENSG00000201643.1	ENSG00000201643.1	ENSG00000201643	SNORA14A	0.0094624447941778	-1.20675894695193	0.147718538305296	0.882642768262561	0.969293640212977	Gene	Caudate
ENSG00000207697.1	ENSG00000207697.1	ENSG00000207697	MIR573	0.0080814695580397	-0.55910476394586	0.147704644538824	0.882653726127818	0.969293640212977	Gene	Caudate
ENSG00000186111.9	ENSG00000186111.9	ENSG00000186111	PIP5K1C	0.0042213299646595	5.94392041275547	0.147688267003204	0.88266664294423	0.969293640212977	Gene	Caudate
ENSG00000188511.12	ENSG00000188511.12	ENSG00000188511	C22orf34	-0.0087152725369577	0.249505441927494	-0.147534387750033	0.882788007669346	0.969293640212977	Gene	Caudate
ENSG00000223403.3	ENSG00000223403.3	ENSG00000223403	MEG9	0.0084447182353789	0.273259140695579	0.147512163996933	0.882805535794604	0.969293640212977	Gene	Caudate
ENSG00000173826.14	ENSG00000173826.14	ENSG00000173826	KCNH6	0.0085685458982497	-0.711274614078305	0.147486465697435	0.882825804405703	0.969293640212977	Gene	Caudate
ENSG00000164414.16	ENSG00000164414.16	ENSG00000164414	SLC35A1	0.0034643052325761	2.70621003520775	0.147373934200781	0.882914560490404	0.969293640212977	Gene	Caudate
ENSG00000163596.16	ENSG00000163596.16	ENSG00000163596	ICA1L	0.0024122040357584	5.78192980881752	0.147355039624241	0.882929463206279	0.969293640212977	Gene	Caudate
ENSG00000166262.15	ENSG00000166262.15	ENSG00000166262	FAM227B	0.0046125637049636	2.47280882322829	0.147322267856496	0.882955311375262	0.969293640212977	Gene	Caudate
ENSG00000143314.12	ENSG00000143314.12	ENSG00000143314	MRPL24	0.0024307013674195	4.65924300020433	0.147269064468076	0.88299727490058	0.969293640212977	Gene	Caudate
ENSG00000237194.1	ENSG00000237194.1	ENSG00000237194	SNAI1P1	0.0116327731631849	-1.72902745203763	0.147206025023719	0.88304699692202	0.969293640212977	Gene	Caudate
ENSG00000015568.12	ENSG00000015568.12	ENSG00000015568	RGPD5	-0.010311620706767	1.77261448139749	-0.147178753243805	0.883068507534571	0.969293640212977	Gene	Caudate
ENSG00000255837.1	ENSG00000255837.1	ENSG00000255837	TAS2R20	-0.0062433387676654	0.469280412214143	-0.147173207641155	0.883072881638469	0.969293640212977	Gene	Caudate
ENSG00000142235.8	ENSG00000142235.8	ENSG00000142235	LMTK3	-0.0042422004479946	5.74314855037198	-0.147157081155925	0.88308560145255	0.969293640212977	Gene	Caudate
ENSG00000267750.5	ENSG00000267750.5	ENSG00000267750	RUNDC3A-AS1	-0.0053003036686996	2.12951647990783	-0.147097190277845	0.883132840828946	0.969300194644406	Gene	Caudate
ENSG00000270246.3	ENSG00000270246.3	ENSG00000270246		0.0048159993079529	1.65603375452546	0.146821430941478	0.883350353441184	0.969374068395629	Gene	Caudate
ENSG00000113569.15	ENSG00000113569.15	ENSG00000113569	NUP155	0.0017960270768811	5.41767863798976	0.146797025098874	0.883369604633155	0.969374068395629	Gene	Caudate
ENSG00000234420.7	ENSG00000234420.7	ENSG00000234420	ZNF37BP	-0.0030783997130202	5.7342252748497	-0.14675712245901	0.883401079760963	0.969374068395629	Gene	Caudate
ENSG00000213640.3	ENSG00000213640.3	ENSG00000213640	EEF1DP4	0.007596642808735	0.707470032740281	0.146756515930939	0.883401558190599	0.969374068395629	Gene	Caudate
ENSG00000153914.15	ENSG00000153914.15	ENSG00000153914	SREK1	-0.0023087734085425	6.08317199132079	-0.146750247619739	0.883406502640005	0.969374068395629	Gene	Caudate
ENSG00000127463.13	ENSG00000127463.13	ENSG00000127463	EMC1	0.0021848483862121	6.35393979450326	0.14666538731651	0.883473440970723	0.969402232155487	Gene	Caudate
ENSG00000105877.17	ENSG00000105877.17	ENSG00000105877	DNAH11	0.008477126905794	2.8017939401717	0.146431216664292	0.883658160557006	0.969432187092719	Gene	Caudate
ENSG00000207088.1	ENSG00000207088.1	ENSG00000207088	SNORA7B	-0.0076028100954193	0.700490759333334	-0.14642354317167	0.883664213704763	0.969432187092719	Gene	Caudate
ENSG00000048405.9	ENSG00000048405.9	ENSG00000048405	ZNF800	0.0034656719405101	5.26822966148566	0.146402738607928	0.883680625183574	0.969432187092719	Gene	Caudate
ENSG00000151657.11	ENSG00000151657.11	ENSG00000151657	KIN	0.0023921601899003	3.87465227281837	0.146354027750153	0.883719050468442	0.969432187092719	Gene	Caudate
ENSG00000198842.9	ENSG00000198842.9	ENSG00000198842	DUSP27	0.0134321605392492	-1.21133454805181	0.146289859412672	0.883769669717996	0.969432187092719	Gene	Caudate
ENSG00000228232.1	ENSG00000228232.1	ENSG00000228232	GAPDHP1	0.0132011581034824	0.914532793099523	0.146268975120224	0.883786144413256	0.969432187092719	Gene	Caudate
ENSG00000218512.2	ENSG00000218512.2	ENSG00000218512	SPTLC1P2	-0.0124066119010083	-2.18518102627143	-0.146264524601347	0.883789655237415	0.969432187092719	Gene	Caudate
ENSG00000272173.1	ENSG00000272173.1	ENSG00000272173		-0.0096097777319751	-0.37001004889989	-0.146208370019128	0.883833953384493	0.969435504674277	Gene	Caudate
ENSG00000164056.10	ENSG00000164056.10	ENSG00000164056	SPRY1	0.0050452135582797	2.97717677273288	0.146081715668891	0.883933867371448	0.969454688959538	Gene	Caudate
ENSG00000160753.15	ENSG00000160753.15	ENSG00000160753	RUSC1	-0.0037457575397652	4.85845816959433	-0.146081556895726	0.88393399262421	0.969454688959538	Gene	Caudate
ENSG00000118412.12	ENSG00000118412.12	ENSG00000118412	CASP8AP2	0.0023611276406545	5.83152012898437	0.145876710626845	0.884095593900675	0.969504233543804	Gene	Caudate
ENSG00000273559.4	ENSG00000273559.4	ENSG00000273559	CWC25	-0.002352893753914	3.75860173413792	-0.145873656596967	0.884098003232493	0.969504233543804	Gene	Caudate
ENSG00000158669.11	ENSG00000158669.11	ENSG00000158669	GPAT4	-0.0021788470925809	5.56058280317306	-0.145845653546336	0.884120094959413	0.969504233543804	Gene	Caudate
ENSG00000109133.12	ENSG00000109133.12	ENSG00000109133	TMEM33	-0.0026204240766561	6.66437850794387	-0.145751290775279	0.884194538820684	0.969504233543804	Gene	Caudate
ENSG00000272619.1	ENSG00000272619.1	ENSG00000272619		0.0082876307992667	-0.475261784763651	0.145657782527905	0.884268309551113	0.969504233543804	Gene	Caudate
ENSG00000134899.18	ENSG00000134899.18	ENSG00000134899	ERCC5	-0.0026785212610941	3.94661765435563	-0.145563776320799	0.884342474148431	0.969504233543804	Gene	Caudate
ENSG00000129991.12	ENSG00000129991.12	ENSG00000129991	TNNI3	-0.0176130507649696	-2.39229590520359	-0.145468458891098	0.88441767425135	0.969504233543804	Gene	Caudate
ENSG00000271862.1	ENSG00000271862.1	ENSG00000271862		-0.0081776881894547	0.167791981195596	-0.14545600883214	0.884427496726386	0.969504233543804	Gene	Caudate
ENSG00000259838.1	ENSG00000259838.1	ENSG00000259838	TCEB1P2	0.0092935117342237	-0.740587071498208	0.14542717654857	0.884450244027345	0.969504233543804	Gene	Caudate
ENSG00000249203.1	ENSG00000249203.1	ENSG00000249203		0.0119445204404159	-1.86202613467346	0.145411343772063	0.884462735375942	0.969504233543804	Gene	Caudate
ENSG00000108961.13	ENSG00000108961.13	ENSG00000108961	RANGRF	0.0030632026021014	3.53338380620866	0.145361219986309	0.884502280978732	0.969504233543804	Gene	Caudate
ENSG00000079263.18	ENSG00000079263.18	ENSG00000079263	SP140	-0.0064128150507899	1.24668700214215	-0.145342123916435	0.884517347067455	0.969504233543804	Gene	Caudate
ENSG00000175606.10	ENSG00000175606.10	ENSG00000175606	TMEM70	-0.004218786120008	3.6118204170009	-0.145279398851222	0.884566835105403	0.969504233543804	Gene	Caudate
ENSG00000111358.13	ENSG00000111358.13	ENSG00000111358	GTF2H3	-0.0024997325050951	4.40654559882886	-0.145243500959373	0.884595157578857	0.969504233543804	Gene	Caudate
ENSG00000235571.1	ENSG00000235571.1	ENSG00000235571	SNX18P14	0.0104256407463788	-0.388648642195119	0.145215348592936	0.884617369144172	0.969504233543804	Gene	Caudate
ENSG00000280285.1	ENSG00000280285.1	ENSG00000280285		0.0232459824486254	-2.70846643496029	0.145120619335557	0.884692109003444	0.969504233543804	Gene	Caudate
ENSG00000252473.1	ENSG00000252473.1	ENSG00000252473		0.0087248889600212	-0.848247609082094	0.145105059117075	0.884704385863879	0.969504233543804	Gene	Caudate
ENSG00000104886.10	ENSG00000104886.10	ENSG00000104886	PLEKHJ1	-0.0029002118311964	3.85537208677058	-0.145082550489055	0.884722145000762	0.969504233543804	Gene	Caudate
ENSG00000259937.2	ENSG00000259937.2	ENSG00000259937		0.0156407094132217	-2.43650375452135	0.144957579607106	0.884820747136621	0.969567049626543	Gene	Caudate
ENSG00000239470.3	ENSG00000239470.3	ENSG00000239470		0.0130205914847771	2.48790082757358	0.144791298096188	0.88495194617146	0.96964565767476	Gene	Caudate
ENSG00000082898.16	ENSG00000082898.16	ENSG00000082898	XPO1	0.0039296776035982	7.49372876183864	0.144700886317124	0.885023283983624	0.96964565767476	Gene	Caudate
ENSG00000262823.1	ENSG00000262823.1	ENSG00000262823		-0.0120662799581259	-1.90844389840005	-0.144552005807686	0.885140757550143	0.96964565767476	Gene	Caudate
ENSG00000168393.12	ENSG00000168393.12	ENSG00000168393	DTYMK	0.0035694585511604	2.23559671910592	0.144496797959092	0.885184319725138	0.96964565767476	Gene	Caudate
ENSG00000116691.10	ENSG00000116691.10	ENSG00000116691	MIIP	-0.0038163597351275	3.60859414367067	-0.144413982896501	0.885249666236648	0.96964565767476	Gene	Caudate
ENSG00000223804.5	ENSG00000223804.5	ENSG00000223804		-0.0119729651456318	1.23762627859924	-0.144402405615372	0.885258801532588	0.96964565767476	Gene	Caudate
ENSG00000258591.2	ENSG00000258591.2	ENSG00000258591		-0.0106608628195912	-1.49643495297812	-0.144363085836031	0.885289827741577	0.96964565767476	Gene	Caudate
ENSG00000099624.7	ENSG00000099624.7	ENSG00000099624	ATP5D	-0.003864544548005	4.58723138627738	-0.144351853556718	0.885298690871692	0.96964565767476	Gene	Caudate
ENSG00000101412.12	ENSG00000101412.12	ENSG00000101412	E2F1	-0.0046625257767845	2.857053661396	-0.144344107080642	0.885304803444018	0.96964565767476	Gene	Caudate
ENSG00000166704.11	ENSG00000166704.11	ENSG00000166704	ZNF606	0.0026318417477529	4.44005490368697	0.14427164192828	0.885361984419079	0.96964565767476	Gene	Caudate
ENSG00000224725.3	ENSG00000224725.3	ENSG00000224725	CEP57L1P1	0.0099207242985928	-1.74225111235213	0.144245778491387	0.885382392946621	0.96964565767476	Gene	Caudate
ENSG00000257139.1	ENSG00000257139.1	ENSG00000257139		-0.0169693953601358	-0.815053744311132	-0.144238830523961	0.88538787551731	0.96964565767476	Gene	Caudate
ENSG00000241975.1	ENSG00000241975.1	ENSG00000241975	TCEB1P19	-0.0084924670867647	-0.89245589039873	-0.144168142118166	0.885443655335069	0.969661533779844	Gene	Caudate
ENSG00000184232.8	ENSG00000184232.8	ENSG00000184232	OAF	0.0068340567886375	4.84948004648915	0.144046962034953	0.885539279173205	0.969721040105377	Gene	Caudate
ENSG00000258861.1	ENSG00000258861.1	ENSG00000258861	MIR381HG	0.0102927662470813	-1.17110734842337	0.143950578863473	0.88561533683337	0.969759115689612	Gene	Caudate
ENSG00000260698.1	ENSG00000260698.1	ENSG00000260698		0.0109597701628517	-1.66455322464649	0.143707145423109	0.885807439162583	0.969822725876333	Gene	Caudate
ENSG00000256628.3	ENSG00000256628.3	ENSG00000256628	ZBTB11-AS1	0.0041799351771033	1.20925959008209	0.143687733118454	0.885822758420208	0.969822725876333	Gene	Caudate
ENSG00000260780.1	ENSG00000260780.1	ENSG00000260780		0.0118322993759491	-0.250166625230714	0.143624243708722	0.885872861509384	0.969822725876333	Gene	Caudate
ENSG00000184500.14	ENSG00000184500.14	ENSG00000184500	PROS1	0.0040302969096011	3.66501301677227	0.143590961782061	0.885899126345759	0.969822725876333	Gene	Caudate
ENSG00000114054.13	ENSG00000114054.13	ENSG00000114054	PCCB	-0.0031678107080724	5.52984097166722	-0.14358306601859	0.885905357401806	0.969822725876333	Gene	Caudate
ENSG00000254839.1	ENSG00000254839.1	ENSG00000254839		-0.0064464813973089	0.122909305061904	-0.143563030784361	0.885921168528721	0.969822725876333	Gene	Caudate
ENSG00000282458.1	ENSG00000282458.1	ENSG00000282458	WASH5P	0.0224246820443815	-0.884847321444524	0.143456963348438	0.886004874109004	0.969869156129575	Gene	Caudate
ENSG00000228022.5	ENSG00000228022.5	ENSG00000228022	HCG20	0.0121435660421851	-1.74351911515614	0.143383492992001	0.886062855695653	0.969887424484085	Gene	Caudate
ENSG00000131697.17	ENSG00000131697.17	ENSG00000131697	NPHP4	0.0026807469646177	4.92148057292011	0.143038843797486	0.886334855292293	0.97011224150299	Gene	Caudate
ENSG00000250240.5	ENSG00000250240.5	ENSG00000250240		-0.0121374556027757	-1.89460594058271	-0.143001312595557	0.886364475996179	0.97011224150299	Gene	Caudate
ENSG00000244151.1	ENSG00000244151.1	ENSG00000244151		0.0125304623512191	-1.7966221377237	0.142966248393614	0.886392149816743	0.97011224150299	Gene	Caudate
ENSG00000139651.10	ENSG00000139651.10	ENSG00000139651	ZNF740	-0.0023538759915939	5.06319875216975	-0.142842796833984	0.886489582951487	0.97017367087711	Gene	Caudate
ENSG00000267365.1	ENSG00000267365.1	ENSG00000267365	KCNJ2-AS1	-0.0057897894010836	2.54601205483898	-0.142703255844167	0.88659971661142	0.970200172470369	Gene	Caudate
ENSG00000259918.1	ENSG00000259918.1	ENSG00000259918	NDUFA5P11	-0.0055970930226767	0.834618626305191	-0.142648902460429	0.886642615978367	0.970200172470369	Gene	Caudate
ENSG00000230849.2	ENSG00000230849.2	ENSG00000230849	GOT2P2	-0.0131024816000872	-2.04335174111414	-0.142624737106413	0.886661689017413	0.970200172470369	Gene	Caudate
ENSG00000262075.3	ENSG00000262075.3	ENSG00000262075		-0.0113899995383906	-1.81936671049668	-0.142568621211094	0.886705979980609	0.970200172470369	Gene	Caudate
ENSG00000226237.1	ENSG00000226237.1	ENSG00000226237	GAS1RR	-0.0059731827081107	0.942978260721696	-0.1424556417802	0.886795153079446	0.970200172470369	Gene	Caudate
ENSG00000108691.9	ENSG00000108691.9	ENSG00000108691	CCL2	0.024359508155619	0.923783830337798	0.142420067154479	0.886823231936361	0.970200172470369	Gene	Caudate
ENSG00000254670.1	ENSG00000254670.1	ENSG00000254670		-0.0119334706614652	-1.33088365464949	-0.14236289615369	0.886868356992408	0.970200172470369	Gene	Caudate
ENSG00000167077.12	ENSG00000167077.12	ENSG00000167077	MEI1	0.010097164660701	-1.36221403278107	0.142305620831924	0.886913564758202	0.970200172470369	Gene	Caudate
ENSG00000163510.13	ENSG00000163510.13	ENSG00000163510	CWC22	-0.001912034770168	4.74521036637831	-0.142255038518939	0.886953489997949	0.970200172470369	Gene	Caudate
ENSG00000126749.14	ENSG00000126749.14	ENSG00000126749	EMG1	-0.0024593991266028	3.51568757519986	-0.142242819376514	0.88696313476006	0.970200172470369	Gene	Caudate
ENSG00000002834.17	ENSG00000002834.17	ENSG00000002834	LASP1	0.0027550261177348	6.20863762505036	0.142198409608488	0.886998188232925	0.970200172470369	Gene	Caudate
ENSG00000063438.16	ENSG00000063438.16	ENSG00000063438	AHRR	-0.0104125524862219	-0.212965361030197	-0.142184112731118	0.887009473076835	0.970200172470369	Gene	Caudate
ENSG00000159208.15	ENSG00000159208.15	ENSG00000159208	CIART	0.0069632298327025	3.78705653403927	0.142100650634754	0.887075352028375	0.970210524561488	Gene	Caudate
ENSG00000240005.5	ENSG00000240005.5	ENSG00000240005		0.014830203430502	-1.7269598298916	0.142067459650117	0.887101550812437	0.970210524561488	Gene	Caudate
ENSG00000122970.15	ENSG00000122970.15	ENSG00000122970	IFT81	0.0023947391407035	4.60753770951837	0.141977399276721	0.887172639182019	0.970243094897205	Gene	Caudate
ENSG00000081237.18	ENSG00000081237.18	ENSG00000081237	PTPRC	-0.0075379860945991	4.09530221360419	-0.141812682697728	0.88730265913297	0.970305791694502	Gene	Caudate
ENSG00000280279.1	ENSG00000280279.1	ENSG00000280279		-0.0206970003905505	-2.6255264102974	-0.141800102637269	0.887312589399107	0.970305791694502	Gene	Caudate
ENSG00000198089.14	ENSG00000198089.14	ENSG00000198089	SFI1	0.0028852402658442	4.43720469243654	0.141694445046625	0.887395992560336	0.970334961675946	Gene	Caudate
ENSG00000131652.13	ENSG00000131652.13	ENSG00000131652	THOC6	-0.0042295449956949	1.88632321023226	-0.141618701605431	0.887455783095038	0.970334961675946	Gene	Caudate
ENSG00000235072.2	ENSG00000235072.2	ENSG00000235072		0.004642173804487	1.6964320586173	0.141609305552511	0.887463200218098	0.970334961675946	Gene	Caudate
ENSG00000229065.1	ENSG00000229065.1	ENSG00000229065		0.0136770297887133	-1.55016859612158	0.14153069226043	0.887525256925167	0.970357642538674	Gene	Caudate
ENSG00000266844.1	ENSG00000266844.1	ENSG00000266844		-0.0163134791401779	-0.847658633663467	-0.141398696569781	0.887629454829506	0.970397155386474	Gene	Caudate
ENSG00000179403.11	ENSG00000179403.11	ENSG00000179403	VWA1	0.0053638400725002	5.14162098019231	0.141380238274956	0.887644026033651	0.970397155386474	Gene	Caudate
ENSG00000056277.15	ENSG00000056277.15	ENSG00000056277	ZNF280C	-0.0027705722974799	2.83228656859863	-0.14126855847193	0.887732188251763	0.970428527915455	Gene	Caudate
ENSG00000198523.5	ENSG00000198523.5	ENSG00000198523	PLN	-0.0110622302364877	-0.226583002771679	-0.141183838570166	0.887799068727406	0.970428527915455	Gene	Caudate
ENSG00000121104.7	ENSG00000121104.7	ENSG00000121104	FAM117A	-0.0040373584316355	2.74586942617703	-0.141103941686786	0.887862142500002	0.970428527915455	Gene	Caudate
ENSG00000223308.1	ENSG00000223308.1	ENSG00000223308	RN7SKP101	-0.0159328362801084	-2.05833565646225	-0.141050666230871	0.887904200656768	0.970428527915455	Gene	Caudate
ENSG00000143409.15	ENSG00000143409.15	ENSG00000143409	FAM63A	0.0035557366522442	4.8392736810427	0.141043740054148	0.887909668530509	0.970428527915455	Gene	Caudate
ENSG00000116586.11	ENSG00000116586.11	ENSG00000116586	LAMTOR2	0.0029985733590186	3.69087280194034	0.140995270496293	0.887947932997501	0.970428527915455	Gene	Caudate
ENSG00000167797.7	ENSG00000167797.7	ENSG00000167797	CDK2AP2	-0.0057095485019262	3.57281394756153	-0.140947588103522	0.88798557629	0.970428527915455	Gene	Caudate
ENSG00000122176.10	ENSG00000122176.10	ENSG00000122176	FMOD	-0.0093637099193704	1.08213452177541	-0.140925200316406	0.888003250616777	0.970428527915455	Gene	Caudate
ENSG00000119771.14	ENSG00000119771.14	ENSG00000119771	KLHL29	0.0035484222373269	4.27129616803914	0.140742252070175	0.888147683559465	0.970524773987662	Gene	Caudate
ENSG00000158480.10	ENSG00000158480.10	ENSG00000158480	SPATA2	-0.0032691341786021	4.94284504273297	-0.140708966720108	0.888173961889679	0.970524773987662	Gene	Caudate
ENSG00000182472.8	ENSG00000182472.8	ENSG00000182472	CAPN12	-0.0149219280807161	-1.92810738769695	-0.140566060314529	0.8882867859509	0.970531066586968	Gene	Caudate
ENSG00000141551.14	ENSG00000141551.14	ENSG00000141551	CSNK1D	-0.0023075669982051	5.78128862806439	-0.140507998812057	0.888332625934532	0.970531066586968	Gene	Caudate
ENSG00000160058.18	ENSG00000160058.18	ENSG00000160058	BSDC1	-0.0016575172013227	6.43544593833414	-0.140476590373852	0.888357423283989	0.970531066586968	Gene	Caudate
ENSG00000189007.15	ENSG00000189007.15	ENSG00000189007	ADAT2	0.0040221704197064	2.29991905930975	0.14044013858896	0.888386202555399	0.970531066586968	Gene	Caudate
ENSG00000255142.1	ENSG00000255142.1	ENSG00000255142		0.006997409579916	0.201778176112831	0.140404032613935	0.888414708949962	0.970531066586968	Gene	Caudate
ENSG00000226862.1	ENSG00000226862.1	ENSG00000226862		0.0119678274131346	-2.22459000727491	0.140387651376522	0.888427642314646	0.970531066586968	Gene	Caudate
ENSG00000199266.1	ENSG00000199266.1	ENSG00000199266	SNORA60	0.0115152969962863	-1.69777722924374	0.140248192487357	0.888537749530713	0.970542321806446	Gene	Caudate
ENSG00000253661.1	ENSG00000253661.1	ENSG00000253661	ZFHX4-AS1	-0.0055375602666003	1.63652130916641	-0.140224937002611	0.888556110683588	0.970542321806446	Gene	Caudate
ENSG00000170835.13	ENSG00000170835.13	ENSG00000170835	CEL	-0.0088144934165062	-0.356262915828556	-0.140180775441007	0.888590978201296	0.970542321806446	Gene	Caudate
ENSG00000113318.9	ENSG00000113318.9	ENSG00000113318	MSH3	0.0024719126092864	5.72121538890526	0.14011616512442	0.888641991310756	0.970542321806446	Gene	Caudate
ENSG00000182196.13	ENSG00000182196.13	ENSG00000182196	ARL6IP4	0.0097732748321646	-1.42378346454372	0.140086292835949	0.888665577148372	0.970542321806446	Gene	Caudate
ENSG00000171566.11	ENSG00000171566.11	ENSG00000171566	PLRG1	0.002443675697729	5.95010535296614	0.14006059130109	0.888685870022617	0.970542321806446	Gene	Caudate
ENSG00000001630.15	ENSG00000001630.15	ENSG00000001630	CYP51A1	-0.0053151236188998	2.306660793144	-0.139797379576458	0.888893695381832	0.970687590147918	Gene	Caudate
ENSG00000134294.13	ENSG00000134294.13	ENSG00000134294	SLC38A2	-0.0056830861640748	7.35573505157058	-0.139741214307003	0.888938043059331	0.970687590147918	Gene	Caudate
ENSG00000273118.1	ENSG00000273118.1	ENSG00000273118		-0.0131930911268989	-2.14718953556254	-0.139693770919957	0.888975504275478	0.970687590147918	Gene	Caudate
ENSG00000141519.14	ENSG00000141519.14	ENSG00000141519	CCDC40	-0.0042346481097715	3.31538708168258	-0.139648078490178	0.889011583174105	0.970687590147918	Gene	Caudate
ENSG00000133226.16	ENSG00000133226.16	ENSG00000133226	SRRM1	-0.0030491601341123	5.97611196272943	-0.139615908644211	0.889036984732823	0.970687590147918	Gene	Caudate
ENSG00000145335.15	ENSG00000145335.15	ENSG00000145335	SNCA	0.0041572432152915	6.35291730381618	0.139578088390021	0.889066848043774	0.970687590147918	Gene	Caudate
ENSG00000188306.6	ENSG00000188306.6	ENSG00000188306	LRRIQ4	0.011986283840267	-1.36574065566636	0.139460991973078	0.889159309733463	0.970743416706312	Gene	Caudate
ENSG00000197961.11	ENSG00000197961.11	ENSG00000197961	ZNF121	0.0023794390971052	5.2098681882893	0.139402827238069	0.889205238342748	0.970748437750149	Gene	Caudate
ENSG00000114315.3	ENSG00000114315.3	ENSG00000114315	HES1	0.0085975524423171	3.00498448221111	0.139270832680181	0.889309466566615	0.970817101260302	Gene	Caudate
ENSG00000239445.5	ENSG00000239445.5	ENSG00000239445	ST3GAL6-AS1	0.0099263438939283	-0.173095308379826	0.139111244391045	0.889435486478171	0.97084147789399	Gene	Caudate
ENSG00000122390.17	ENSG00000122390.17	ENSG00000122390	NAA60	-0.0022106015128724	4.76861709237102	-0.139063164617122	0.889473453528622	0.97084147789399	Gene	Caudate
ENSG00000169919.16	ENSG00000169919.16	ENSG00000169919	GUSB	-0.0027112008394051	3.43119392797359	-0.139034465206716	0.889496116650891	0.97084147789399	Gene	Caudate
ENSG00000096717.11	ENSG00000096717.11	ENSG00000096717	SIRT1	0.0023327765126472	5.10256332246162	0.139033181156275	0.889497130631755	0.97084147789399	Gene	Caudate
ENSG00000239884.3	ENSG00000239884.3	ENSG00000239884	RN7SL608P	-0.0094882706859944	-1.30838934844324	-0.138973761136776	0.889544053256958	0.970847577849515	Gene	Caudate
ENSG00000278897.1	ENSG00000278897.1	ENSG00000278897		-0.0052176304346384	1.97271870407337	-0.138872141441571	0.889624300897412	0.970869280881733	Gene	Caudate
ENSG00000234456.7	ENSG00000234456.7	ENSG00000234456	MAGI2-AS3	-0.0033598019236398	5.71242719800618	-0.138674114176583	0.889780683497672	0.970869280881733	Gene	Caudate
ENSG00000204086.4	ENSG00000204086.4	ENSG00000204086	RPA4	0.0077908893184907	-0.675328756255613	0.13863169543102	0.889814182241648	0.970869280881733	Gene	Caudate
ENSG00000259398.1	ENSG00000259398.1	ENSG00000259398		-0.0111323334524199	-1.85827014143474	-0.138587173093532	0.88984934243736	0.970869280881733	Gene	Caudate
ENSG00000117625.13	ENSG00000117625.13	ENSG00000117625	RCOR3	0.0028245521837588	5.70222395740136	0.138573451236191	0.88986017891112	0.970869280881733	Gene	Caudate
ENSG00000237506.3	ENSG00000237506.3	ENSG00000237506	RPSAP15	0.0129978816230266	1.92338502091529	0.138460466025626	0.889949406776788	0.970869280881733	Gene	Caudate
ENSG00000233230.1	ENSG00000233230.1	ENSG00000233230		0.0069854054453332	-0.533036381644754	0.138448190608317	0.889959101132414	0.970869280881733	Gene	Caudate
ENSG00000101161.7	ENSG00000101161.7	ENSG00000101161	PRPF6	-0.0025347381206219	6.21585265480992	-0.138379943850299	0.890012998447896	0.970869280881733	Gene	Caudate
ENSG00000099625.12	ENSG00000099625.12	ENSG00000099625	CBARP	-0.0047034478937118	4.34843600432265	-0.138335739658248	0.890047908617102	0.970869280881733	Gene	Caudate
ENSG00000063180.8	ENSG00000063180.8	ENSG00000063180	CA11	0.0034117630364546	7.45739132751973	0.138199050330069	0.890155860085045	0.970869280881733	Gene	Caudate
ENSG00000225099.1	ENSG00000225099.1	ENSG00000225099	ATP6V1E1P1	0.0130989102236186	-2.18599947235033	0.138196314199212	0.890158020986706	0.970869280881733	Gene	Caudate
ENSG00000013573.16	ENSG00000013573.16	ENSG00000013573	DDX11	0.0141043619361606	2.29759704815163	0.138174246986232	0.890175448939396	0.970869280881733	Gene	Caudate
ENSG00000245008.3	ENSG00000245008.3	ENSG00000245008		-0.0180615949380882	-2.3999087115135	-0.138168367678982	0.890180092230193	0.970869280881733	Gene	Caudate
ENSG00000184672.11	ENSG00000184672.11	ENSG00000184672	RALYL	-0.0028565264638005	5.01233614951577	-0.138159535234421	0.890187067822484	0.970869280881733	Gene	Caudate
ENSG00000242252.1	ENSG00000242252.1	ENSG00000242252	BGLAP	0.0112117968799056	-2.16196922412624	0.138112534440984	0.890224187743001	0.970869280881733	Gene	Caudate
ENSG00000181222.15	ENSG00000181222.15	ENSG00000181222	POLR2A	-0.0033498122160235	6.96927458733409	-0.13810827603481	0.890227550925794	0.970869280881733	Gene	Caudate
ENSG00000187595.15	ENSG00000187595.15	ENSG00000187595	ZNF385C	0.0080251888270493	0.263417257437084	0.138058796766973	0.890266628560574	0.970869280881733	Gene	Caudate
ENSG00000148634.15	ENSG00000148634.15	ENSG00000148634	HERC4	-0.0032231412509435	6.31719333838021	-0.137915818076721	0.890379551481342	0.970947346914609	Gene	Caudate
ENSG00000272316.1	ENSG00000272316.1	ENSG00000272316		0.0044320681629713	3.32122950134885	0.137781390948467	0.890485722513272	0.970994436702299	Gene	Caudate
ENSG00000189181.4	ENSG00000189181.4	ENSG00000189181	OR14I1	-0.0193958103708316	-0.303080830846885	-0.137756459255775	0.890505413871093	0.970994436702299	Gene	Caudate
ENSG00000178053.17	ENSG00000178053.17	ENSG00000178053	MLF1	0.0037937471844231	5.42440056905623	0.137602609103668	0.890626928114975	0.971081853475283	Gene	Caudate
ENSG00000143436.10	ENSG00000143436.10	ENSG00000143436	MRPL9	-0.0021878460761154	3.81213327433111	-0.137462648644672	0.890737474213276	0.971157303733065	Gene	Caudate
ENSG00000255234.5	ENSG00000255234.5	ENSG00000255234		-0.0069944107600133	-0.788389751182771	-0.137307387610519	0.890860107782893	0.971189450077086	Gene	Caudate
ENSG00000183513.8	ENSG00000183513.8	ENSG00000183513	COA5	0.002503841492754	5.17695331640097	0.137303430289585	0.890863233523457	0.971189450077086	Gene	Caudate
ENSG00000207988.1	ENSG00000207988.1	ENSG00000207988	MIR576	0.0121920701064735	-2.08592087706826	0.137169920263148	0.890968689123271	0.971189450077086	Gene	Caudate
ENSG00000235084.3	ENSG00000235084.3	ENSG00000235084	CHCHD2P6	-0.0097884870022777	-1.67460586515638	-0.137153518587031	0.890981644453095	0.971189450077086	Gene	Caudate
ENSG00000174473.15	ENSG00000174473.15	ENSG00000174473	GALNTL6	0.0052145923611128	2.9311652888354	0.13713672942527	0.890994905879724	0.971189450077086	Gene	Caudate
ENSG00000238039.1	ENSG00000238039.1	ENSG00000238039		0.007781181969868	-0.237255388193576	0.137111228615694	0.891015048523124	0.971189450077086	Gene	Caudate
ENSG00000103742.11	ENSG00000103742.11	ENSG00000103742	IGDCC4	-0.0066825000192719	2.76480208009122	-0.136856488311224	0.891216267307031	0.97136369774977	Gene	Caudate
ENSG00000064932.15	ENSG00000064932.15	ENSG00000064932	SBNO2	-0.0076596495276197	3.13859872386007	-0.136741571050161	0.891307042491531	0.97138557362248	Gene	Caudate
ENSG00000234618.1	ENSG00000234618.1	ENSG00000234618	RPSAP9	0.0133998416617746	-0.406347237978948	0.136726368268261	0.891319051545968	0.97138557362248	Gene	Caudate
ENSG00000154655.15	ENSG00000154655.15	ENSG00000154655	L3MBTL4	0.0032049478522216	4.60535163257261	0.136642462481637	0.891385331257746	0.971412734217136	Gene	Caudate
ENSG00000237764.2	ENSG00000237764.2	ENSG00000237764		-0.0066955423037638	-0.0003751253847986	-0.136509766858927	0.891490153087729	0.971481892721749	Gene	Caudate
ENSG00000089220.4	ENSG00000089220.4	ENSG00000089220	PEBP1	0.0019561697994468	8.98874471078479	0.136175972882478	0.891753839342924	0.971724155810095	Gene	Caudate
ENSG00000270574.1	ENSG00000270574.1	ENSG00000270574		-0.0070376581361415	-0.0061902775367201	-0.136111861444881	0.891804486645092	0.971734263421781	Gene	Caudate
ENSG00000141034.9	ENSG00000141034.9	ENSG00000141034	GID4	-0.0021156585483328	4.31395470758679	-0.135994061151847	0.891897548683694	0.971772382507315	Gene	Caudate
ENSG00000169955.7	ENSG00000169955.7	ENSG00000169955	ZNF747	0.0024798486729147	3.23273586756484	0.135962836269789	0.89192221654005	0.971772382507315	Gene	Caudate
ENSG00000179148.9	ENSG00000179148.9	ENSG00000179148	ALOXE3	-0.0113124811227915	-0.957624678397737	-0.135699738649013	0.892130069508771	0.9719537581809	Gene	Caudate
ENSG00000084093.15	ENSG00000084093.15	ENSG00000084093	REST	-0.0028626100472166	5.00018672943619	-0.13563590295437	0.892180502248646	0.971963619518376	Gene	Caudate
ENSG00000179922.5	ENSG00000179922.5	ENSG00000179922	ZNF784	0.0054032206671099	0.75233423494146	0.135540103963593	0.892256188086245	0.972000990017612	Gene	Caudate
ENSG00000177363.4	ENSG00000177363.4	ENSG00000177363	LRRN4CL	-0.0102869080820479	-0.869840062295402	-0.135301924194711	0.892444365895694	0.972149665794999	Gene	Caudate
ENSG00000272129.1	ENSG00000272129.1	ENSG00000272129		0.0047073387558558	1.13084402766414	0.135163658569042	0.892553607697236	0.972149665794999	Gene	Caudate
ENSG00000166260.10	ENSG00000166260.10	ENSG00000166260	COX11	-0.0025840071647798	5.71618219671414	-0.135160250505043	0.892556300388382	0.972149665794999	Gene	Caudate
ENSG00000255389.1	ENSG00000255389.1	ENSG00000255389		0.0089732944153261	2.44659602230304	0.135157817053845	0.892558223044497	0.972149665794999	Gene	Caudate
ENSG00000138434.16	ENSG00000138434.16	ENSG00000138434	SSFA2	-0.00293314006096	7.25840248265001	-0.134928264849361	0.89273959380023	0.972302122747834	Gene	Caudate
ENSG00000171160.17	ENSG00000171160.17	ENSG00000171160	MORN4	0.0025011629773387	4.65347762148895	0.134809971708837	0.892833060213519	0.97232564276988	Gene	Caudate
ENSG00000138028.14	ENSG00000138028.14	ENSG00000138028	CGREF1	0.0028819455408831	5.2535839698082	0.134707456220832	0.892914061511751	0.97232564276988	Gene	Caudate
ENSG00000133316.15	ENSG00000133316.15	ENSG00000133316	WDR74	0.0026106631742033	3.80138214099912	0.134660232676988	0.892951374966685	0.97232564276988	Gene	Caudate
ENSG00000275673.1	ENSG00000275673.1	ENSG00000275673		0.0106299115063844	-1.55992503410233	0.134581114465598	0.893013890372146	0.97232564276988	Gene	Caudate
ENSG00000168490.13	ENSG00000168490.13	ENSG00000168490	PHYHIP	-0.0045667711807762	8.68769418027728	-0.134559875028613	0.893030672867385	0.97232564276988	Gene	Caudate
ENSG00000197927.12	ENSG00000197927.12	ENSG00000197927	C2orf27A	-0.0043848411664037	2.41071436249716	-0.134556871428764	0.89303304618748	0.97232564276988	Gene	Caudate
ENSG00000165359.14	ENSG00000165359.14	ENSG00000165359	INTS6L	-0.0034450649107922	4.11796979320092	-0.134534192601185	0.893050966087986	0.97232564276988	Gene	Caudate
ENSG00000175463.11	ENSG00000175463.11	ENSG00000175463	TBC1D10C	-0.0073513696975546	0.227897252366359	-0.134363647582233	0.893185725681323	0.972427288625332	Gene	Caudate
ENSG00000174684.6	ENSG00000174684.6	ENSG00000174684	B4GAT1	-0.0029610109744799	6.62593526321761	-0.134158152413325	0.893348105954321	0.972543432996515	Gene	Caudate
ENSG00000179562.2	ENSG00000179562.2	ENSG00000179562	GCC1	-0.0027468458611503	4.15454942457904	-0.134123842724843	0.893375217572071	0.972543432996515	Gene	Caudate
ENSG00000261231.6	ENSG00000261231.6	ENSG00000261231		-0.013944269743491	-0.572921535136542	-0.133924417843272	0.89353280618132	0.972669905528426	Gene	Caudate
ENSG00000215210.3	ENSG00000215210.3	ENSG00000215210	RBMXP2	-0.0106272039339378	-2.09425071829167	-0.133870545535916	0.893575377631509	0.972671168310728	Gene	Caudate
ENSG00000013725.14	ENSG00000013725.14	ENSG00000013725	CD6	-0.0139466845004948	-2.22906362065681	-0.133703599191039	0.893707305400019	0.972725623672692	Gene	Caudate
ENSG00000224086.5	ENSG00000224086.5	ENSG00000224086		0.0079295866565203	2.24078333438794	0.133702426346003	0.893708232240152	0.972725623672692	Gene	Caudate
ENSG00000096384.19	ENSG00000096384.19	ENSG00000096384	HSP90AB1	-0.0053146119156652	9.38082452160847	-0.133564026810245	0.893817603418658	0.97279958616827	Gene	Caudate
ENSG00000124659.6	ENSG00000124659.6	ENSG00000124659	TBCC	0.0028673114492153	3.55666641126013	0.133483128883241	0.893881534496877	0.972813693875664	Gene	Caudate
ENSG00000154274.14	ENSG00000154274.14	ENSG00000154274	C4orf19	0.0074824262665419	0.99753137039831	0.133425705356859	0.893926914917281	0.972813693875664	Gene	Caudate
ENSG00000230648.1	ENSG00000230648.1	ENSG00000230648		-0.0130577821676241	-1.93378438833941	-0.133353016193692	0.893984359900143	0.972813693875664	Gene	Caudate
ENSG00000065357.19	ENSG00000065357.19	ENSG00000065357	DGKA	0.0045628092322579	3.56364856403857	0.133285690209131	0.894037566954132	0.972813693875664	Gene	Caudate
ENSG00000274536.5	ENSG00000274536.5	ENSG00000274536	MIR223	0.0131921411591749	0.231888302903726	0.13328411578957	0.894038811207934	0.972813693875664	Gene	Caudate
ENSG00000273257.1	ENSG00000273257.1	ENSG00000273257		0.0092312331755	-0.928169000222597	0.133207461637503	0.894099390815144	0.972813693875664	Gene	Caudate
ENSG00000148773.13	ENSG00000148773.13	ENSG00000148773	MKI67	0.0198491261056487	-1.69498736413468	0.133180766520316	0.894120488052956	0.972813693875664	Gene	Caudate
ENSG00000174132.8	ENSG00000174132.8	ENSG00000174132	FAM174A	-0.0024155908638912	3.79442709948795	-0.133050142997903	0.894223721330903	0.972880947085102	Gene	Caudate
ENSG00000005249.12	ENSG00000005249.12	ENSG00000005249	PRKAR2B	0.0042025962558624	6.70606841488609	0.13290665521827	0.89433712345301	0.972956274270484	Gene	Caudate
ENSG00000012174.11	ENSG00000012174.11	ENSG00000012174	MBTPS2	0.0029038329957339	4.38235809932047	0.132818700007308	0.894406637814594	0.972956274270484	Gene	Caudate
ENSG00000152503.9	ENSG00000152503.9	ENSG00000152503	TRIM36	0.0067607775824598	3.37908993477278	0.132805299308477	0.894417228970039	0.972956274270484	Gene	Caudate
ENSG00000258667.1	ENSG00000258667.1	ENSG00000258667	HIF1A-AS2	-0.0177394382420061	-2.1042405230742	-0.132700394032962	0.894500140827311	0.972990656636569	Gene	Caudate
ENSG00000230071.2	ENSG00000230071.2	ENSG00000230071	RPL4P6	-0.0060823111428293	-0.467433821401453	-0.132660481562156	0.894531685942186	0.972990656636569	Gene	Caudate
ENSG00000275329.1	ENSG00000275329.1	ENSG00000275329		-0.0101274514981837	-1.48475079512567	-0.132563640014809	0.894608226067415	0.973016822483562	Gene	Caudate
ENSG00000104147.8	ENSG00000104147.8	ENSG00000104147	OIP5	-0.0104623344658122	-1.85929324622391	-0.132477267039563	0.894676493035614	0.973016822483562	Gene	Caudate
ENSG00000249784.1	ENSG00000249784.1	ENSG00000249784	SCARNA22	-0.0098121390454015	-1.00656317120312	-0.132472804376296	0.894680020230649	0.973016822483562	Gene	Caudate
ENSG00000176542.9	ENSG00000176542.9	ENSG00000176542	USF3	0.0024040720663769	5.95912395815235	0.132349971716274	0.894777105397962	0.973051577680913	Gene	Caudate
ENSG00000184961.5	ENSG00000184961.5	ENSG00000184961		0.0173318590822799	-1.03878804526035	0.132327543479819	0.89479483252427	0.973051577680913	Gene	Caudate
ENSG00000110768.11	ENSG00000110768.11	ENSG00000110768	GTF2H1	-0.0023757484212085	5.12770735546209	-0.132251414074648	0.894855005084237	0.973071961084192	Gene	Caudate
ENSG00000153574.8	ENSG00000153574.8	ENSG00000153574	RPIA	-0.003251233694955	1.91953416712121	-0.131968463739216	0.895078653897599	0.97327009965959	Gene	Caudate
ENSG00000258057.5	ENSG00000258057.5	ENSG00000258057	BCDIN3D-AS1	-0.0030915817183933	3.01794746393433	-0.131593991772037	0.895374655853519	0.973535594157633	Gene	Caudate
ENSG00000282977.1	ENSG00000282977.1	ENSG00000282977	PCBP2-OT1	-0.0089563780852641	-1.69127530542374	-0.131505468662124	0.895444631223791	0.973535594157633	Gene	Caudate
ENSG00000232628.5	ENSG00000232628.5	ENSG00000232628		0.0182104918853065	-2.7130961624001	0.131502265203433	0.895447163495466	0.973535594157633	Gene	Caudate
ENSG00000118655.4	ENSG00000118655.4	ENSG00000118655	DCLRE1B	-0.0039584825068086	2.5990276752129	-0.131144744116177	0.895729783662883	0.973797785636371	Gene	Caudate
ENSG00000249553.1	ENSG00000249553.1	ENSG00000249553	PPP2R2B-IT1	0.006731747113021	1.54503917606962	0.130995931562497	0.895847423799522	0.97380447352349	Gene	Caudate
ENSG00000072518.20	ENSG00000072518.20	ENSG00000072518	MARK2	0.0022519827213484	5.83973352099891	0.130937116842922	0.895893918976391	0.97380447352349	Gene	Caudate
ENSG00000115816.14	ENSG00000115816.14	ENSG00000115816	CEBPZ	-0.0020056562446311	5.38598327454925	-0.130832536272321	0.895976594611085	0.97380447352349	Gene	Caudate
ENSG00000176595.3	ENSG00000176595.3	ENSG00000176595	KBTBD11	-0.0024142580929466	7.3989653089248	-0.130827245486625	0.895980777244778	0.97380447352349	Gene	Caudate
ENSG00000239218.2	ENSG00000239218.2	ENSG00000239218	RPS20P22	-0.0099027551410406	-0.481896778145384	-0.130736856770925	0.896052234544555	0.97380447352349	Gene	Caudate
ENSG00000174715.7	ENSG00000174715.7	ENSG00000174715		-0.0113425093008805	-2.18792945836716	-0.13067893493834	0.896098025415191	0.97380447352349	Gene	Caudate
ENSG00000157833.12	ENSG00000157833.12	ENSG00000157833	GAREM2	0.0058752963541137	4.867723641591	0.1306454768308	0.896124476322861	0.97380447352349	Gene	Caudate
ENSG00000254093.8	ENSG00000254093.8	ENSG00000254093	PINX1	0.0036113881550038	2.04333626319305	0.130633795723589	0.896133711059207	0.97380447352349	Gene	Caudate
ENSG00000163029.15	ENSG00000163029.15	ENSG00000163029	SMC6	-0.0022210323262476	4.89925221926343	-0.130540123941003	0.896207765698573	0.97380447352349	Gene	Caudate
ENSG00000138385.15	ENSG00000138385.15	ENSG00000138385	SSB	-0.0021490131349448	5.72998203798201	-0.130505821990881	0.896234884215502	0.97380447352349	Gene	Caudate
ENSG00000144045.13	ENSG00000144045.13	ENSG00000144045	DQX1	-0.0107537140490571	-2.11143703395803	-0.130494019984445	0.896244214701832	0.97380447352349	Gene	Caudate
ENSG00000244165.1	ENSG00000244165.1	ENSG00000244165	P2RY11	-0.0034531032141619	2.38359889723172	-0.130367368315422	0.896344344486761	0.97380447352349	Gene	Caudate
ENSG00000272599.2	ENSG00000272599.2	ENSG00000272599		0.004150153745985	0.750646825717958	0.130319228041087	0.896382404233035	0.97380447352349	Gene	Caudate
ENSG00000176402.5	ENSG00000176402.5	ENSG00000176402	GJC3	-0.016271827332229	-2.44824928638058	-0.130283276229956	0.896410827924961	0.97380447352349	Gene	Caudate
ENSG00000132326.11	ENSG00000132326.11	ENSG00000132326	PER2	0.0050781570750917	4.85996269746722	0.130281925370651	0.89641189592407	0.97380447352349	Gene	Caudate
ENSG00000149532.15	ENSG00000149532.15	ENSG00000149532	CPSF7	0.0018067600115445	5.87025615623421	0.130269740475149	0.896421529398851	0.97380447352349	Gene	Caudate
ENSG00000227694.1	ENSG00000227694.1	ENSG00000227694	RPL23AP74	0.0084624877255967	-1.11347732310684	0.130177061618733	0.896494802537594	0.97380447352349	Gene	Caudate
ENSG00000109158.10	ENSG00000109158.10	ENSG00000109158	GABRA4	-0.0039364570949185	8.07986524599091	-0.130168508016153	0.896501565174446	0.97380447352349	Gene	Caudate
ENSG00000132471.11	ENSG00000132471.11	ENSG00000132471	WBP2	0.0023071830866482	7.03309903491654	0.130140550554493	0.896523668914848	0.97380447352349	Gene	Caudate
ENSG00000225746.9	ENSG00000225746.9	ENSG00000225746	SNHG23	-0.0038047875923597	5.43499356842037	-0.13008042679054	0.896571204264173	0.973811072636157	Gene	Caudate
ENSG00000100258.17	ENSG00000100258.17	ENSG00000100258	LMF2	-0.0037671987354206	3.69020782436652	-0.129537759056986	0.897000267770906	0.974232048894989	Gene	Caudate
ENSG00000225725.4	ENSG00000225725.4	ENSG00000225725	FAM66E	0.0115045742665385	0.450966899334317	0.129485079059205	0.897041921140204	0.97423223950345	Gene	Caudate
ENSG00000178464.6	ENSG00000178464.6	ENSG00000178464		-0.0045655295279888	4.55670044125815	-0.129268733027883	0.89721298603799	0.974372970966354	Gene	Caudate
ENSG00000224680.4	ENSG00000224680.4	ENSG00000224680	PLA2G12AP1	-0.0107801820540397	-2.00040015132684	-0.128918851076431	0.897489647991467	0.974553896682517	Gene	Caudate
ENSG00000225179.1	ENSG00000225179.1	ENSG00000225179	LINC00457	0.0138647385535155	-1.23516792933128	0.128887047650108	0.897514796517229	0.974553896682517	Gene	Caudate
ENSG00000104804.7	ENSG00000104804.7	ENSG00000104804	TULP2	-0.0101748498499843	-1.07718338657301	-0.128881482014543	0.897519197548298	0.974553896682517	Gene	Caudate
ENSG00000128604.18	ENSG00000128604.18	ENSG00000128604	IRF5	-0.0071406004388422	1.72906888465551	-0.128827318586436	0.897562027490514	0.974553896682517	Gene	Caudate
ENSG00000165813.17	ENSG00000165813.17	ENSG00000165813	CCDC186	-0.0021244693161948	5.36172288546279	-0.128791441181907	0.897590397853177	0.974553896682517	Gene	Caudate
ENSG00000119900.7	ENSG00000119900.7	ENSG00000119900	OGFRL1	-0.0049251460833582	8.29753149319996	-0.128737786328646	0.897632826129806	0.974553896682517	Gene	Caudate
ENSG00000273247.5	ENSG00000273247.5	ENSG00000273247		0.0029773271412049	3.04238331370761	0.128552040593931	0.897779709266222	0.974553896682517	Gene	Caudate
ENSG00000279039.1	ENSG00000279039.1	ENSG00000279039		0.0106965358696031	-1.63673536571093	0.128528230201738	0.89779853819028	0.974553896682517	Gene	Caudate
ENSG00000132405.18	ENSG00000132405.18	ENSG00000132405	TBC1D14	-0.0015424198156739	6.86489530814227	-0.128521913068041	0.897803533700668	0.974553896682517	Gene	Caudate
ENSG00000177839.6	ENSG00000177839.6	ENSG00000177839	PCDHB9	0.0042738755977614	1.93532796361348	0.128498318206834	0.897822192258022	0.974553896682517	Gene	Caudate
ENSG00000138757.14	ENSG00000138757.14	ENSG00000138757	G3BP2	0.0025068476518991	7.62816520639348	0.128474272295321	0.897841207559362	0.974553896682517	Gene	Caudate
ENSG00000233937.6	ENSG00000233937.6	ENSG00000233937		-0.004163086330634	1.8501950364307	-0.128426072347973	0.897879323843167	0.974553896682517	Gene	Caudate
ENSG00000110367.11	ENSG00000110367.11	ENSG00000110367	DDX6	0.0018508668965744	8.49197800167355	0.128375932154721	0.897918974715018	0.974553896682517	Gene	Caudate
ENSG00000196715.5	ENSG00000196715.5	ENSG00000196715	VKORC1L1	0.0018728987765458	5.65253299563605	0.128323290182491	0.897960604269385	0.974554046441148	Gene	Caudate
ENSG00000137821.11	ENSG00000137821.11	ENSG00000137821	LRRC49	0.00215084938071	5.95326840334228	0.128253428231063	0.898015851911132	0.974566741100935	Gene	Caudate
ENSG00000112335.14	ENSG00000112335.14	ENSG00000112335	SNX3	0.0030121292630263	6.71236184820096	0.128163566118443	0.898086916642114	0.974566741100935	Gene	Caudate
ENSG00000235863.3	ENSG00000235863.3	ENSG00000235863	B3GALT4	-0.0035016103760599	2.15010347919767	-0.128151096975014	0.898096777551505	0.974566741100935	Gene	Caudate
ENSG00000214530.8	ENSG00000214530.8	ENSG00000214530	STARD10	0.003934880619155	3.88163189725574	0.127937499991441	0.898265697821439	0.974682466042481	Gene	Caudate
ENSG00000095739.10	ENSG00000095739.10	ENSG00000095739	BAMBI	0.0052303961874826	2.87239260984659	0.127830876714435	0.898350021122372	0.974682466042481	Gene	Caudate
ENSG00000265366.6	ENSG00000265366.6	ENSG00000265366	GLUD1P7	0.0104529618751835	-0.692673330431233	0.127780040320892	0.898390225624528	0.974682466042481	Gene	Caudate
ENSG00000000003.14	ENSG00000000003.14	ENSG00000000003	TSPAN6	0.0041761611367272	3.57838357420505	0.127696984296366	0.8984559119276	0.974682466042481	Gene	Caudate
ENSG00000128408.8	ENSG00000128408.8	ENSG00000128408	RIBC2	-0.0094421942267802	-0.53117495849802	-0.127624366892064	0.898513343238443	0.974682466042481	Gene	Caudate
ENSG00000156110.13	ENSG00000156110.13	ENSG00000156110	ADK	0.0026751602103182	4.9590970580083	0.127381948599238	0.898705069739079	0.974682466042481	Gene	Caudate
ENSG00000275981.1	ENSG00000275981.1	ENSG00000275981		-0.01167895057166	-2.35921244133468	-0.127354324155448	0.898726918046224	0.974682466042481	Gene	Caudate
ENSG00000123610.4	ENSG00000123610.4	ENSG00000123610	TNFAIP6	0.0083442501612696	0.831082897669726	0.127350222548011	0.898730162034095	0.974682466042481	Gene	Caudate
ENSG00000248210.1	ENSG00000248210.1	ENSG00000248210		0.007242283921348	-0.496233271722273	0.127324463980122	0.898750534691001	0.974682466042481	Gene	Caudate
ENSG00000256612.7	ENSG00000256612.7	ENSG00000256612	CYP2B7P	0.0108533298713319	-0.718162058473597	0.127178519070844	0.898865964949055	0.974682466042481	Gene	Caudate
ENSG00000275484.1	ENSG00000275484.1	ENSG00000275484		-0.0083916161152124	-1.405751429614	-0.127159055077937	0.898881359507424	0.974682466042481	Gene	Caudate
ENSG00000119938.8	ENSG00000119938.8	ENSG00000119938	PPP1R3C	-0.0060720565389064	6.88250775138928	-0.127090494600765	0.898935586006273	0.974682466042481	Gene	Caudate
ENSG00000138115.13	ENSG00000138115.13	ENSG00000138115	CYP2C8	0.0086765406974286	0.858338225689414	0.127075927322962	0.89894710775597	0.974682466042481	Gene	Caudate
ENSG00000241529.3	ENSG00000241529.3	ENSG00000241529	RN7SL767P	0.007153752582612	0.322847736394653	0.127070202572803	0.898951635659162	0.974682466042481	Gene	Caudate
ENSG00000148925.10	ENSG00000148925.10	ENSG00000148925	BTBD10	-0.0029407926817527	6.8513669531967	-0.127016764962875	0.898993901475068	0.974682466042481	Gene	Caudate
ENSG00000138615.5	ENSG00000138615.5	ENSG00000138615	CILP	0.0086217595970275	-1.14796662344966	0.126965233172165	0.899034660179277	0.974682466042481	Gene	Caudate
ENSG00000177710.5	ENSG00000177710.5	ENSG00000177710	SLC35G5	-0.0106704174035044	-1.97923474514168	-0.126924559911434	0.899066830595043	0.974682466042481	Gene	Caudate
ENSG00000157219.3	ENSG00000157219.3	ENSG00000157219	HTR5A	0.004738845045591	2.59549638026467	0.126861987358105	0.899116322527648	0.974682466042481	Gene	Caudate
ENSG00000163931.15	ENSG00000163931.15	ENSG00000163931	TKT	-0.0032271315795969	6.7420464200192	-0.12684623312319	0.899128783445022	0.974682466042481	Gene	Caudate
ENSG00000104219.12	ENSG00000104219.12	ENSG00000104219	ZDHHC2	-0.0031021275797984	6.20617874268609	-0.126794552463368	0.899169660783498	0.974682466042481	Gene	Caudate
ENSG00000198046.11	ENSG00000198046.11	ENSG00000198046	ZNF667	0.002306781898669	5.30906621247455	0.126750476872208	0.899204523028494	0.974682466042481	Gene	Caudate
ENSG00000148832.14	ENSG00000148832.14	ENSG00000148832	PAOX	-0.0047690793332912	2.11883879213926	-0.126682696792873	0.89925813507231	0.974682466042481	Gene	Caudate
ENSG00000168291.12	ENSG00000168291.12	ENSG00000168291	PDHB	0.0026028773147042	5.59869174922542	0.126671743784985	0.899266798621853	0.974682466042481	Gene	Caudate
ENSG00000087299.11	ENSG00000087299.11	ENSG00000087299	L2HGDH	-0.0024689455574255	4.33863669595078	-0.126651023753967	0.899283187670239	0.974682466042481	Gene	Caudate
ENSG00000136536.14	ENSG00000136536.14	ENSG00000136536	MARCH7	0.0023919401143133	6.5610363603699	0.126568435775142	0.89934851321228	0.974682466042481	Gene	Caudate
ENSG00000124104.18	ENSG00000124104.18	ENSG00000124104	SNX21	0.0023374101062098	4.5066456793816	0.126559574525076	0.899355522335536	0.974682466042481	Gene	Caudate
ENSG00000136280.15	ENSG00000136280.15	ENSG00000136280	CCM2	0.0026637432197263	6.46215735814349	0.126513734757797	0.899391781067816	0.974682466042481	Gene	Caudate
ENSG00000165055.15	ENSG00000165055.15	ENSG00000165055	METTL2B	-0.0023859779223486	4.6282115437832	-0.126501421384783	0.899401520841136	0.974682466042481	Gene	Caudate
ENSG00000164989.15	ENSG00000164989.15	ENSG00000164989	CCDC171	-0.0027816660762885	4.68046845390439	-0.126445876608026	0.899445456476139	0.974682466042481	Gene	Caudate
ENSG00000100749.7	ENSG00000100749.7	ENSG00000100749	VRK1	0.003170506309518	4.58886526715299	0.126442239710858	0.899448333254035	0.974682466042481	Gene	Caudate
ENSG00000130299.16	ENSG00000130299.16	ENSG00000130299	GTPBP3	0.0037976709377079	2.1884237777682	0.12631371034333	0.899550000560777	0.974707280561422	Gene	Caudate
ENSG00000103995.13	ENSG00000103995.13	ENSG00000103995	CEP152	-0.0035755803751245	2.66146885058482	-0.126293683698171	0.899565841876059	0.974707280561422	Gene	Caudate
ENSG00000178394.4	ENSG00000178394.4	ENSG00000178394	HTR1A	0.0108773689370651	-1.43702582683253	0.126217209556754	0.89962633420394	0.974707280561422	Gene	Caudate
ENSG00000260714.1	ENSG00000260714.1	ENSG00000260714		-0.0092138233915802	-1.67732089620752	-0.126203441834221	0.899637224765458	0.974707280561422	Gene	Caudate
ENSG00000271443.1	ENSG00000271443.1	ENSG00000271443		0.0110544019974571	-2.15421920959645	0.126134469609913	0.899691783548249	0.974721430441941	Gene	Caudate
ENSG00000229656.6	ENSG00000229656.6	ENSG00000229656		0.0110100694780519	-1.8369364480153	0.125901516739865	0.899876058706791	0.974818970420823	Gene	Caudate
ENSG00000157103.10	ENSG00000157103.10	ENSG00000157103	SLC6A1	-0.0034472986098748	7.72045062065891	-0.125789263098861	0.899964857820157	0.974818970420823	Gene	Caudate
ENSG00000123201.14	ENSG00000123201.14	ENSG00000123201	GUCY1B2	0.0310703191713399	-3.89109116006554	0.125751160419313	0.899994999526168	0.974818970420823	Gene	Caudate
ENSG00000067057.16	ENSG00000067057.16	ENSG00000067057	PFKP	0.0043019405177404	6.43059835966066	0.125721052789228	0.900018816728727	0.974818970420823	Gene	Caudate
ENSG00000121101.15	ENSG00000121101.15	ENSG00000121101	TEX14	0.0072142610261986	0.369193763829815	0.125632153420068	0.90008914276085	0.974818970420823	Gene	Caudate
ENSG00000178567.7	ENSG00000178567.7	ENSG00000178567	EPM2AIP1	0.0021811651305637	6.18234953442111	0.125613352762952	0.900104015583889	0.974818970420823	Gene	Caudate
ENSG00000185453.12	ENSG00000185453.12	ENSG00000185453	C19orf68	0.003661243823819	3.75851061919955	0.125606487418537	0.900109446629038	0.974818970420823	Gene	Caudate
ENSG00000131584.18	ENSG00000131584.18	ENSG00000131584	ACAP3	0.0033526578946471	6.8545969409653	0.125600936132321	0.900113838150835	0.974818970420823	Gene	Caudate
ENSG00000106723.16	ENSG00000106723.16	ENSG00000106723	SPIN1	-0.0019413802225675	7.55553541275752	-0.125469060157587	0.900218163743942	0.974887004012067	Gene	Caudate
ENSG00000234743.1	ENSG00000234743.1	ENSG00000234743	EIF5AP4	-0.0076844693616283	-1.07672483858543	-0.125341643077878	0.900318963599493	0.974897947551868	Gene	Caudate
ENSG00000067208.14	ENSG00000067208.14	ENSG00000067208	EVI5	0.0022067941459376	6.15136973616383	0.125287150047726	0.900362073615633	0.974897947551868	Gene	Caudate
ENSG00000166598.13	ENSG00000166598.13	ENSG00000166598	HSP90B1	-0.0044595633682974	8.3231035984229	-0.125156596272858	0.900465357296557	0.974897947551868	Gene	Caudate
ENSG00000236411.1	ENSG00000236411.1	ENSG00000236411	NDUFAF4P3	-0.0067539303369386	-0.243396287388706	-0.125127415352278	0.900488443133072	0.974897947551868	Gene	Caudate
ENSG00000277118.1	ENSG00000277118.1	ENSG00000277118		0.0118091689296684	-1.76759199854341	0.125063557468118	0.90053896317312	0.974897947551868	Gene	Caudate
ENSG00000164221.12	ENSG00000164221.12	ENSG00000164221	CCDC112	-0.0027169013281229	3.58026302024137	-0.125047511225901	0.90055165793856	0.974897947551868	Gene	Caudate
ENSG00000126243.8	ENSG00000126243.8	ENSG00000126243	LRFN3	-0.0033416907832385	3.23851033532229	-0.125039051070757	0.900558351085072	0.974897947551868	Gene	Caudate
ENSG00000227262.3	ENSG00000227262.3	ENSG00000227262	HCG4B	-0.0125547969342063	-1.57450020456049	-0.125036563872369	0.90056031880249	0.974897947551868	Gene	Caudate
ENSG00000279700.1	ENSG00000279700.1	ENSG00000279700		-0.0054392333332471	0.17504612389202	-0.124903641489002	0.900665479657143	0.974916594401085	Gene	Caudate
ENSG00000266094.7	ENSG00000266094.7	ENSG00000266094	RASSF5	-0.005033751012403	2.36909041523125	-0.124818228952899	0.900733054266271	0.974916594401085	Gene	Caudate
ENSG00000253327.2	ENSG00000253327.2	ENSG00000253327	RAD21-AS1	0.0108423503499094	-1.95094361459491	0.124717388033898	0.900812836057169	0.974916594401085	Gene	Caudate
ENSG00000205037.2	ENSG00000205037.2	ENSG00000205037		0.0123314284691847	-2.20897713878996	0.12468216968229	0.900840699816214	0.974916594401085	Gene	Caudate
ENSG00000184828.9	ENSG00000184828.9	ENSG00000184828	ZBTB7C	0.0047816549295764	2.49578381120987	0.12461908757692	0.900890608892088	0.974916594401085	Gene	Caudate
ENSG00000277192.1	ENSG00000277192.1	ENSG00000277192		-0.0099492360543189	-1.75184357570456	-0.124519039516895	0.900969765367132	0.974916594401085	Gene	Caudate
ENSG00000243364.7	ENSG00000243364.7	ENSG00000243364	EFNA4	-0.0085454445651351	-1.04108557158283	-0.124480033323765	0.901000626730724	0.974916594401085	Gene	Caudate
ENSG00000236754.5	ENSG00000236754.5	ENSG00000236754		-0.0123189317089619	-2.00266669710879	-0.124456303689192	0.901019401486441	0.974916594401085	Gene	Caudate
ENSG00000119922.9	ENSG00000119922.9	ENSG00000119922	IFIT2	0.0049827896742324	4.70222502403937	0.124436620110738	0.901034975067101	0.974916594401085	Gene	Caudate
ENSG00000166965.12	ENSG00000166965.12	ENSG00000166965	RCCD1	-0.0029745707684654	2.82655419017017	-0.124373948621597	0.901084560791918	0.974916594401085	Gene	Caudate
ENSG00000159882.12	ENSG00000159882.12	ENSG00000159882	ZNF230	-0.0027931407550256	2.50199470902066	-0.124314406678174	0.901131670776998	0.974916594401085	Gene	Caudate
ENSG00000090863.11	ENSG00000090863.11	ENSG00000090863	GLG1	0.0023802520425488	8.10495122070038	0.124300225685585	0.901142890925023	0.974916594401085	Gene	Caudate
ENSG00000167291.15	ENSG00000167291.15	ENSG00000167291	TBC1D16	0.0029381431137904	7.14910346500643	0.124263095059729	0.901172269154205	0.974916594401085	Gene	Caudate
ENSG00000198231.12	ENSG00000198231.12	ENSG00000198231	DDX42	-0.0018837200214675	6.95398294368157	-0.124230121727401	0.901198358193156	0.974916594401085	Gene	Caudate
ENSG00000140623.13	ENSG00000140623.13	ENSG00000140623	SEPT12	-0.0145959181354504	-1.67146010529221	-0.124227858484747	0.90120014891163	0.974916594401085	Gene	Caudate
ENSG00000101751.10	ENSG00000101751.10	ENSG00000101751	POLI	0.0026158307063732	5.3902460587203	0.124045888037219	0.901344128868101	0.974983838114919	Gene	Caudate
ENSG00000094841.13	ENSG00000094841.13	ENSG00000094841	UPRT	-0.0023102869906345	3.91568576659473	-0.124018551157755	0.901365758830647	0.974983838114919	Gene	Caudate
ENSG00000105726.16	ENSG00000105726.16	ENSG00000105726	ATP13A1	0.0025035653670141	4.74721037565677	0.123991910821714	0.901386837732692	0.974983838114919	Gene	Caudate
ENSG00000272663.1	ENSG00000272663.1	ENSG00000272663		-0.0076540205918656	-0.824322702530295	-0.123879295398846	0.901475944341771	0.974998592457348	Gene	Caudate
ENSG00000179813.6	ENSG00000179813.6	ENSG00000179813	FAM216B	0.0114843282464068	0.687588128234875	0.123869747258867	0.901483499335671	0.974998592457348	Gene	Caudate
ENSG00000197415.11	ENSG00000197415.11	ENSG00000197415	VEPH1	-0.0104942957650481	-1.40122095279956	-0.123752636258492	0.901576164488459	0.975014493899543	Gene	Caudate
ENSG00000204634.12	ENSG00000204634.12	ENSG00000204634	TBC1D8	-0.003631526277828	3.67974169485098	-0.123698892979059	0.901618689801861	0.975014493899543	Gene	Caudate
ENSG00000275426.1	ENSG00000275426.1	ENSG00000275426		0.0085151172665879	-0.69593837846381	0.123629171564723	0.901673858517375	0.975014493899543	Gene	Caudate
ENSG00000214357.8	ENSG00000214357.8	ENSG00000214357	NEURL1B	0.0053713315557578	3.25506888097507	0.123624871656943	0.901677260936556	0.975014493899543	Gene	Caudate
ENSG00000168096.14	ENSG00000168096.14	ENSG00000168096	ANKS3	0.0022886518719601	3.90543372623996	0.123510315706497	0.901767907120871	0.975014493899543	Gene	Caudate
ENSG00000254454.2	ENSG00000254454.2	ENSG00000254454	RCC2P6	0.0076045555944575	-0.680896993027504	0.123443918054234	0.901820447047796	0.975014493899543	Gene	Caudate
ENSG00000178764.7	ENSG00000178764.7	ENSG00000178764	ZHX2	0.0025511730342397	5.52094033982811	0.123437248620345	0.901825724540928	0.975014493899543	Gene	Caudate
ENSG00000167371.17	ENSG00000167371.17	ENSG00000167371	PRRT2	0.0030557595386514	4.83288779762031	0.123419498535849	0.901839770124424	0.975014493899543	Gene	Caudate
ENSG00000169255.13	ENSG00000169255.13	ENSG00000169255	B3GALNT1	0.0024805042701542	5.44903399874846	0.123350131455602	0.901894660362737	0.975014493899543	Gene	Caudate
ENSG00000108883.12	ENSG00000108883.12	ENSG00000108883	EFTUD2	-0.0019325635536095	5.53516683791255	-0.1233146003658	0.901922776331167	0.975014493899543	Gene	Caudate
ENSG00000253586.1	ENSG00000253586.1	ENSG00000253586		-0.0078419928934288	-1.11499713366738	-0.123274099912224	0.901954824738133	0.975014493899543	Gene	Caudate
ENSG00000176868.2	ENSG00000176868.2	ENSG00000176868		-0.0111939965914833	-1.44152626974312	-0.123014584079913	0.902160185971911	0.975077945712315	Gene	Caudate
ENSG00000242607.1	ENSG00000242607.1	ENSG00000242607	RPS3AP34	0.0073550623979393	-0.401127569323284	0.123002534776842	0.902169721040307	0.975077945712315	Gene	Caudate
ENSG00000236809.2	ENSG00000236809.2	ENSG00000236809	SNX25P1	0.0099624060532983	-1.74130863335566	0.122945652994677	0.902214733933181	0.975077945712315	Gene	Caudate
ENSG00000224318.5	ENSG00000224318.5	ENSG00000224318	CHL1-AS2	0.0071580081076607	0.228216302601278	0.1229455660772	0.902214802714796	0.975077945712315	Gene	Caudate
ENSG00000249779.1	ENSG00000249779.1	ENSG00000249779		0.0056480797075269	-0.189780528794754	0.122926373259141	0.902229990852204	0.975077945712315	Gene	Caudate
ENSG00000242808.7	ENSG00000242808.7	ENSG00000242808	SOX2-OT	0.0048412809088626	8.08175737516483	0.122885159523983	0.902262605249976	0.975077945712315	Gene	Caudate
ENSG00000235518.2	ENSG00000235518.2	ENSG00000235518		0.0062323062319147	-0.0234393573251203	0.122515181615914	0.902555393855308	0.975349486582631	Gene	Caudate
ENSG00000125611.15	ENSG00000125611.15	ENSG00000125611	CHCHD5	-0.0040225396712752	2.49464971899362	-0.122295041076329	0.902729612307641	0.975400901515018	Gene	Caudate
ENSG00000144488.14	ENSG00000144488.14	ENSG00000144488	ESPNL	0.0142209519228225	-1.79930970196833	0.122294538033989	0.902730010418976	0.975400901515018	Gene	Caudate
ENSG00000140876.11	ENSG00000140876.11	ENSG00000140876	NUDT7	-0.0036772209951214	2.18338109870946	-0.122291196434329	0.902732654985665	0.975400901515018	Gene	Caudate
ENSG00000181211.1	ENSG00000181211.1	ENSG00000181211	HECW1-IT1	0.0050183247497789	1.12630992497274	0.122150626268286	0.902843904235958	0.975400901515018	Gene	Caudate
ENSG00000065029.14	ENSG00000065029.14	ENSG00000065029	ZNF76	0.0023579708643495	4.79700656794285	0.122066784590898	0.902910258656714	0.975400901515018	Gene	Caudate
ENSG00000214765.8	ENSG00000214765.8	ENSG00000214765	SEPT7P2	0.0026895750523692	3.96115343623264	0.122065403798031	0.902911351456759	0.975400901515018	Gene	Caudate
ENSG00000186104.10	ENSG00000186104.10	ENSG00000186104	CYP2R1	0.0029588084514872	2.59393003266167	0.122035045825294	0.902935377694996	0.975400901515018	Gene	Caudate
ENSG00000256188.3	ENSG00000256188.3	ENSG00000256188	TAS2R30	0.0046983858380648	0.972805444474904	0.12195649356606	0.902997546795796	0.975400901515018	Gene	Caudate
ENSG00000261071.1	ENSG00000261071.1	ENSG00000261071		0.0101473200143335	-1.76714076249202	0.121886993453581	0.903052552197931	0.975400901515018	Gene	Caudate
ENSG00000234028.3	ENSG00000234028.3	ENSG00000234028		0.006800936486715	0.20211917171932	0.121807464016897	0.903115495815186	0.975400901515018	Gene	Caudate
ENSG00000120833.13	ENSG00000120833.13	ENSG00000120833	SOCS2	0.0055304355789897	2.61733178190072	0.121783761937073	0.903134254957816	0.975400901515018	Gene	Caudate
ENSG00000171914.15	ENSG00000171914.15	ENSG00000171914	TLN2	0.0026873653327126	7.76476379909706	0.121765923248668	0.90314837352257	0.975400901515018	Gene	Caudate
ENSG00000104140.6	ENSG00000104140.6	ENSG00000104140	RHOV	0.0091054280425877	-1.70081002523172	0.121644142331687	0.903244758770862	0.975400901515018	Gene	Caudate
ENSG00000270157.1	ENSG00000270157.1	ENSG00000270157		0.0044174875726931	2.56974208947412	0.12159447483854	0.903284069229649	0.975400901515018	Gene	Caudate
ENSG00000215022.7	ENSG00000215022.7	ENSG00000215022		-0.0061150326041077	0.225187780127093	-0.121566525582661	0.903306190403884	0.975400901515018	Gene	Caudate
ENSG00000160862.12	ENSG00000160862.12	ENSG00000160862	AZGP1	-0.011305870906643	2.73820298879332	-0.121534775910775	0.90333131960882	0.975400901515018	Gene	Caudate
ENSG00000136628.17	ENSG00000136628.17	ENSG00000136628	EPRS	0.0020195758087212	6.92188331664499	0.12147453399411	0.903379000100092	0.975400901515018	Gene	Caudate
ENSG00000062598.17	ENSG00000062598.17	ENSG00000062598	ELMO2	0.001790320940915	6.63128011734745	0.121453181296042	0.903395900495188	0.975400901515018	Gene	Caudate
ENSG00000166181.12	ENSG00000166181.12	ENSG00000166181	API5	-0.0019434543876202	6.5635296347196	-0.121377455397676	0.903455836956631	0.975400901515018	Gene	Caudate
ENSG00000163563.7	ENSG00000163563.7	ENSG00000163563	MNDA	0.0064796739111806	1.86124978994946	0.121356073222732	0.903472760882331	0.975400901515018	Gene	Caudate
ENSG00000207721.1	ENSG00000207721.1	ENSG00000207721	MIR186	0.0094840576070544	-1.30193287458411	0.121269971168793	0.90354091083872	0.975400901515018	Gene	Caudate
ENSG00000105697.7	ENSG00000105697.7	ENSG00000105697	HAMP	-0.0185226752830278	0.187196672357984	-0.121253200238138	0.903554185148559	0.975400901515018	Gene	Caudate
ENSG00000152484.13	ENSG00000152484.13	ENSG00000152484	USP12	0.0021257903257451	6.33989740107404	0.121248245438442	0.903558106912626	0.975400901515018	Gene	Caudate
ENSG00000061794.12	ENSG00000061794.12	ENSG00000061794	MRPS35	0.0022605060648334	5.24027684259873	0.121132797570398	0.903649485503216	0.975452886232121	Gene	Caudate
ENSG00000130764.9	ENSG00000130764.9	ENSG00000130764	LRRC47	0.0021542467905888	5.27049201509124	0.121082468079888	0.903689322394881	0.975452886232121	Gene	Caudate
ENSG00000196993.8	ENSG00000196993.8	ENSG00000196993	NPIPB9	-0.0060104293922515	0.524678132085531	-0.121021802855677	0.903737340569144	0.975459889494419	Gene	Caudate
ENSG00000197312.11	ENSG00000197312.11	ENSG00000197312	DDI2	0.0018190190471572	4.99571872465273	0.120944704832375	0.903798366260652	0.975480931289872	Gene	Caudate
ENSG00000104866.10	ENSG00000104866.10	ENSG00000104866	PPP1R37	0.0026964553148983	4.38878605465198	0.120883595105524	0.903846737080412	0.975488313217144	Gene	Caudate
ENSG00000265158.1	ENSG00000265158.1	ENSG00000265158	LRRC37A7P	-0.0099476986765369	-2.12505388355211	-0.120785382350682	0.903924477197546	0.97552739020474	Gene	Caudate
ENSG00000183718.5	ENSG00000183718.5	ENSG00000183718	TRIM52	-0.0025241880513816	4.39277069771516	-0.120640080278803	0.904039492468581	0.975606689598072	Gene	Caudate
ENSG00000163125.15	ENSG00000163125.15	ENSG00000163125	RPRD2	-0.0021577391546521	5.99602200177462	-0.120489526352986	0.904158667028009	0.975679757865499	Gene	Caudate
ENSG00000176399.3	ENSG00000176399.3	ENSG00000176399	DMRTA1	0.0059877654177656	0.484988654285568	0.120449590344383	0.904190279694241	0.975679757865499	Gene	Caudate
ENSG00000238578.1	ENSG00000238578.1	ENSG00000238578	SNORD4A	-0.0108736875201573	-2.2189202533589	-0.120328491139664	0.90428614070011	0.975738371589681	Gene	Caudate
ENSG00000256004.1	ENSG00000256004.1	ENSG00000256004		-0.0099402228368327	-2.07066723201782	-0.12027019226525	0.904332290047178	0.975743342763936	Gene	Caudate
ENSG00000254635.5	ENSG00000254635.5	ENSG00000254635	WAC-AS1	0.002751238528377	4.20891266653256	0.120061705448394	0.904497330714975	0.975748488621482	Gene	Caudate
ENSG00000107317.11	ENSG00000107317.11	ENSG00000107317	PTGDS	-0.0039979157984782	8.56589279160874	-0.119942015730175	0.904592080405078	0.975748488621482	Gene	Caudate
ENSG00000269688.1	ENSG00000269688.1	ENSG00000269688		0.0082555860957389	-1.38894223155368	0.119877678162314	0.904643012366223	0.975748488621482	Gene	Caudate
ENSG00000219712.1	ENSG00000219712.1	ENSG00000219712		0.0059152990438341	-0.900630955533352	0.119851480747751	0.90466375130624	0.975748488621482	Gene	Caudate
ENSG00000257771.5	ENSG00000257771.5	ENSG00000257771		-0.011396717432899	-1.8160117133043	-0.119847399592622	0.904666982120685	0.975748488621482	Gene	Caudate
ENSG00000130520.10	ENSG00000130520.10	ENSG00000130520	LSM4	0.0020500282981249	4.69710642345426	0.119830565534636	0.904680308687388	0.975748488621482	Gene	Caudate
ENSG00000187762.5	ENSG00000187762.5	ENSG00000187762	HSPE1P11	-0.0061605018653464	-0.389866091290928	-0.119809761590354	0.904696778024621	0.975748488621482	Gene	Caudate
ENSG00000170315.13	ENSG00000170315.13	ENSG00000170315	UBB	0.0032132536945881	8.70842362636502	0.119803688442006	0.904701585809545	0.975748488621482	Gene	Caudate
ENSG00000124613.8	ENSG00000124613.8	ENSG00000124613	ZNF391	0.0032337331753851	3.06937789065688	0.11979187090595	0.904710941127327	0.975748488621482	Gene	Caudate
ENSG00000101180.15	ENSG00000101180.15	ENSG00000101180	HRH3	0.0058828319837113	5.23012026452032	0.119623194792562	0.904844474524793	0.975789188406848	Gene	Caudate
ENSG00000244041.7	ENSG00000244041.7	ENSG00000244041	LINC01011	0.0043784105921196	1.14815687309179	0.119607404462921	0.904856975166738	0.975789188406848	Gene	Caudate
ENSG00000188338.14	ENSG00000188338.14	ENSG00000188338	SLC38A3	0.0047199316138176	4.10196249129408	0.119586770577004	0.904873310315461	0.975789188406848	Gene	Caudate
ENSG00000227799.1	ENSG00000227799.1	ENSG00000227799		0.0052814853014343	0.275071576941149	0.119388249604322	0.905030474710472	0.975840541196084	Gene	Caudate
ENSG00000188487.11	ENSG00000188487.11	ENSG00000188487	INSC	-0.0107469936354119	-1.97669423664277	-0.119383521377603	0.905034217982158	0.975840541196084	Gene	Caudate
ENSG00000151623.14	ENSG00000151623.14	ENSG00000151623	NR3C2	0.0020451031006269	5.49621874725953	0.119222470077543	0.905161721332922	0.975840541196084	Gene	Caudate
ENSG00000203876.9	ENSG00000203876.9	ENSG00000203876	ADD3-AS1	0.0055270807886348	0.954668942510527	0.119193979381783	0.905184277501917	0.975840541196084	Gene	Caudate
ENSG00000254415.3	ENSG00000254415.3	ENSG00000254415	SIGLEC14	-0.020205566372875	-1.00686222930202	-0.119168242464287	0.905204653562451	0.975840541196084	Gene	Caudate
ENSG00000279771.1	ENSG00000279771.1	ENSG00000279771		0.0104131051968068	-2.26564992255871	0.11914148317504	0.905225839106817	0.975840541196084	Gene	Caudate
ENSG00000155545.19	ENSG00000155545.19	ENSG00000155545	MIER3	0.0022929345820996	4.79546688964638	0.11912172390451	0.905241482723567	0.975840541196084	Gene	Caudate
ENSG00000101220.17	ENSG00000101220.17	ENSG00000101220	C20orf27	-0.0028654721124426	6.83043574513034	-0.119106795427284	0.905253301776288	0.975840541196084	Gene	Caudate
ENSG00000251819.1	ENSG00000251819.1	ENSG00000251819	RNU6-322P	-0.0148573351590975	-2.5748033476977	-0.11903095499906	0.905313345869405	0.975860480393786	Gene	Caudate
ENSG00000179774.8	ENSG00000179774.8	ENSG00000179774	ATOH7	0.0071348685357052	-0.956143035345529	0.118938377630586	0.905386641605233	0.975894701391571	Gene	Caudate
ENSG00000048544.5	ENSG00000048544.5	ENSG00000048544	MRPS10	-0.0018892484246948	4.86966516327351	-0.118848933183582	0.9054574577001	0.975926246625365	Gene	Caudate
ENSG00000255608.1	ENSG00000255608.1	ENSG00000255608		0.0121252358591433	-2.4459288199033	0.118767681100959	0.905521788286309	0.975950799030369	Gene	Caudate
ENSG00000226287.8	ENSG00000226287.8	ENSG00000226287	TMEM191A	0.0045401427001409	1.30516567822825	0.118689000949784	0.905584083162706	0.97597315524115	Gene	Caudate
ENSG00000273350.1	ENSG00000273350.1	ENSG00000273350		-0.0069178899248383	-0.900834338528425	-0.118581460322664	0.905669229215347	0.976020135618723	Gene	Caudate
ENSG00000136156.12	ENSG00000136156.12	ENSG00000136156	ITM2B	0.0021970033046565	8.33450169061273	0.118457185005476	0.905767626433128	0.97604068612297	Gene	Caudate
ENSG00000154485.4	ENSG00000154485.4	ENSG00000154485	MMP21	0.0099753074745154	-1.67607013076582	0.1184524087051	0.905771408183854	0.97604068612297	Gene	Caudate
ENSG00000167094.15	ENSG00000167094.15	ENSG00000167094	TTC16	-0.0073414832842775	-0.803327611757328	-0.118388032630607	0.905822379698796	0.976050832845459	Gene	Caudate
ENSG00000213930.11	ENSG00000213930.11	ENSG00000213930	GALT	0.0023967735295415	3.64794003575744	0.118295617874258	0.905895552286583	0.976084899862712	Gene	Caudate
ENSG00000154582.16	ENSG00000154582.16	ENSG00000154582	TCEB1	-0.0025652217975512	5.23851388595934	-0.118083655278146	0.906063384050046	0.976211040221676	Gene	Caudate
ENSG00000260361.1	ENSG00000260361.1	ENSG00000260361		0.009075828219197	-1.98372973793214	0.118042784154351	0.906095746247989	0.976211040221676	Gene	Caudate
ENSG00000172469.15	ENSG00000172469.15	ENSG00000172469	MANEA	0.003231892572213	4.17293476032375	0.117926516960912	0.906187808725326	0.976233244002644	Gene	Caudate
ENSG00000164008.14	ENSG00000164008.14	ENSG00000164008	C1orf50	0.0040056604219872	0.950495346281033	0.117887129533928	0.906218996693057	0.976233244002644	Gene	Caudate
ENSG00000141522.11	ENSG00000141522.11	ENSG00000141522	ARHGDIA	0.0031697139844774	6.07883967728045	0.117859285421228	0.906241044458176	0.976233244002644	Gene	Caudate
ENSG00000104290.10	ENSG00000104290.10	ENSG00000104290	FZD3	0.0030247269530723	7.46404646291073	0.117675162901558	0.906386839762438	0.976292190957333	Gene	Caudate
ENSG00000105270.14	ENSG00000105270.14	ENSG00000105270	CLIP3	-0.0041403464097382	6.95490239551223	-0.117627848517754	0.906424305625976	0.976292190957333	Gene	Caudate
ENSG00000158526.7	ENSG00000158526.7	ENSG00000158526	TSR2	0.0021816570609384	5.80195290211082	0.117616387952635	0.906433380698344	0.976292190957333	Gene	Caudate
ENSG00000178105.9	ENSG00000178105.9	ENSG00000178105	DDX10	-0.0017447755855222	4.8172299816722	-0.11758021117546	0.90646202743518	0.976292190957333	Gene	Caudate
ENSG00000174446.12	ENSG00000174446.12	ENSG00000174446	SNAPC5	-0.002264832034366	4.06577118622035	-0.117509116049413	0.9065183247729	0.976308056869452	Gene	Caudate
ENSG00000162552.14	ENSG00000162552.14	ENSG00000162552	WNT4	0.0085806595426657	-0.514681987356506	0.117189587304583	0.906771352403537	0.976535787494465	Gene	Caudate
ENSG00000203705.10	ENSG00000203705.10	ENSG00000203705	TATDN3	-0.0026189640166211	4.4634989072312	-0.117088287545563	0.906851571390054	0.97657740171517	Gene	Caudate
ENSG00000136897.7	ENSG00000136897.7	ENSG00000136897	MRPL50	0.002427321226536	5.24704819182878	0.11694943720539	0.906961528123038	0.9766510348686	Gene	Caudate
ENSG00000143971.7	ENSG00000143971.7	ENSG00000143971	ETAA1	0.0032057270170922	3.43100131691952	0.116753584174625	0.907116628801131	0.976760948451273	Gene	Caudate
ENSG00000167792.11	ENSG00000167792.11	ENSG00000167792	NDUFV1	0.0020294539508968	6.69751313029678	0.116682453501996	0.907172959754849	0.976760948451273	Gene	Caudate
ENSG00000163814.7	ENSG00000163814.7	ENSG00000163814	CDCP1	-0.0073660674300944	1.21699568808118	-0.116663013155697	0.907188355350159	0.976760948451273	Gene	Caudate
ENSG00000162062.14	ENSG00000162062.14	ENSG00000162062	C16orf59	0.0048397465235418	0.516349174301251	0.116579326564006	0.90725463054134	0.976785590551751	Gene	Caudate
ENSG00000177873.12	ENSG00000177873.12	ENSG00000177873	ZNF619	0.0028496135637377	2.86647439719434	0.116529090063058	0.907294415406486	0.976785590551751	Gene	Caudate
ENSG00000106785.14	ENSG00000106785.14	ENSG00000106785	TRIM14	0.0044003811742896	3.45951672843686	0.116342977985372	0.9074418091533	0.976854534007668	Gene	Caudate
ENSG00000276772.1	ENSG00000276772.1	ENSG00000276772		-0.0095947881853555	-1.63178533299019	-0.116329562753331	0.907452433634852	0.976854534007668	Gene	Caudate
ENSG00000148516.21	ENSG00000148516.21	ENSG00000148516	ZEB1	-0.0021476037735362	6.86196097032088	-0.116283528919898	0.90748889124572	0.976854534007668	Gene	Caudate
ENSG00000269958.1	ENSG00000269958.1	ENSG00000269958		-0.0028639931185308	2.62304245785091	-0.116203998862508	0.907551877464525	0.976854534007668	Gene	Caudate
ENSG00000161813.21	ENSG00000161813.21	ENSG00000161813	LARP4	0.0027034008941888	6.26188387126523	0.116185659932245	0.907566401614243	0.976854534007668	Gene	Caudate
ENSG00000234127.8	ENSG00000234127.8	ENSG00000234127	TRIM26	0.0038629233321571	4.66915611340104	0.115933729345104	0.907765929889564	0.977024522808325	Gene	Caudate
ENSG00000235552.4	ENSG00000235552.4	ENSG00000235552	RPL6P27	0.0033760387225441	3.66529961246398	0.115693287096706	0.907956364884177	0.9771847094208	Gene	Caudate
ENSG00000185716.11	ENSG00000185716.11	ENSG00000185716	C16orf52	0.0024758266374116	5.47885466145342	0.115540366847664	0.908077483495939	0.977270283269306	Gene	Caudate
ENSG00000270135.1	ENSG00000270135.1	ENSG00000270135		-0.0069501958651576	-0.65729673840199	-0.115466866489251	0.908135699318914	0.977281573990825	Gene	Caudate
ENSG00000123505.15	ENSG00000123505.15	ENSG00000123505	AMD1	0.0022244221382584	7.36102104614233	0.11537673994921	0.90820708455437	0.977281573990825	Gene	Caudate
ENSG00000166562.8	ENSG00000166562.8	ENSG00000166562	SEC11C	-0.002220662464508	5.70784305656722	-0.115369014035092	0.908213203942956	0.977281573990825	Gene	Caudate
ENSG00000226580.1	ENSG00000226580.1	ENSG00000226580	RPL39P40	0.0086114724415781	-1.80618767976971	0.115259842122615	0.908299675247219	0.977281573990825	Gene	Caudate
ENSG00000279302.2	ENSG00000279302.2	ENSG00000279302	MIR3622A	0.005902045780955	1.50290476070954	0.115219609628012	0.908331542292881	0.977281573990825	Gene	Caudate
ENSG00000205837.7	ENSG00000205837.7	ENSG00000205837	LINC00487	-0.0126014981314006	-2.3544760460687	-0.115211935228521	0.908337620989173	0.977281573990825	Gene	Caudate
ENSG00000220472.1	ENSG00000220472.1	ENSG00000220472		-0.0055102592778354	0.198808017359316	-0.115130587107073	0.908402055094628	0.977306131827713	Gene	Caudate
ENSG00000229419.1	ENSG00000229419.1	ENSG00000229419	RALGAPA1P1	-0.0029711213569112	3.2650932790219	-0.115010521076374	0.90849715793249	0.97732174682032	Gene	Caudate
ENSG00000112584.13	ENSG00000112584.13	ENSG00000112584	FAM120B	0.0014663286636677	6.04365510865577	0.115007200700995	0.908499787980027	0.97732174682032	Gene	Caudate
ENSG00000198715.11	ENSG00000198715.11	ENSG00000198715	GLMP	-0.0028021915908984	2.98831542795956	-0.114937728447838	0.908554816726523	0.977336182059656	Gene	Caudate
ENSG00000179387.9	ENSG00000179387.9	ENSG00000179387	ELMOD2	-0.0023300931881023	4.6500005327624	-0.114830359837531	0.908639863921111	0.977347410997684	Gene	Caudate
ENSG00000115602.16	ENSG00000115602.16	ENSG00000115602	IL1RL1	-0.0363297951442584	-0.987252529519322	-0.114747848449266	0.908705222304535	0.977347410997684	Gene	Caudate
ENSG00000101542.9	ENSG00000101542.9	ENSG00000101542	CDH20	0.0031363411686826	5.70583389046935	0.114717956848315	0.908728899997892	0.977347410997684	Gene	Caudate
ENSG00000240972.1	ENSG00000240972.1	ENSG00000240972	MIF	0.0050665699745563	3.66932667167298	0.11469598660266	0.908746303090217	0.977347410997684	Gene	Caudate
ENSG00000137947.11	ENSG00000137947.11	ENSG00000137947	GTF2B	0.0020206647562856	4.27787681534889	0.114591539108019	0.908829038742329	0.977347410997684	Gene	Caudate
ENSG00000018610.13	ENSG00000018610.13	ENSG00000018610	CXorf56	0.001827265523326	4.37859563014237	0.114548506594934	0.908863126234922	0.977347410997684	Gene	Caudate
ENSG00000182220.14	ENSG00000182220.14	ENSG00000182220	ATP6AP2	-0.0019701293715777	6.86166817864337	-0.114518101635147	0.908887211121858	0.977347410997684	Gene	Caudate
ENSG00000114626.17	ENSG00000114626.17	ENSG00000114626	ABTB1	-0.0026375604726922	5.2609241834269	-0.114465890166792	0.908928569942412	0.977347410997684	Gene	Caudate
ENSG00000183576.12	ENSG00000183576.12	ENSG00000183576	SETD3	0.0017730699684325	6.83424331007235	0.114451776607042	0.908939749907758	0.977347410997684	Gene	Caudate
ENSG00000048052.21	ENSG00000048052.21	ENSG00000048052	HDAC9	-0.0029936803196974	5.04434639760523	-0.114394322287499	0.908985262163347	0.977351606211613	Gene	Caudate
ENSG00000187608.8	ENSG00000187608.8	ENSG00000187608	ISG15	-0.0078677693947722	2.68190053940907	-0.114148547124666	0.909179955556602	0.977467262052713	Gene	Caudate
ENSG00000263272.1	ENSG00000263272.1	ENSG00000263272		0.0099559733284048	-1.62076272928821	0.114140440657373	0.909186377273715	0.977467262052713	Gene	Caudate
ENSG00000177453.7	ENSG00000177453.7	ENSG00000177453	NIM1K	0.002538486980445	3.95431756479758	0.114071347064269	0.909241111531282	0.977467262052713	Gene	Caudate
ENSG00000109265.13	ENSG00000109265.13	ENSG00000109265	KIAA1211	0.0032351384663861	3.53619639388114	0.114048399388015	0.909259290215843	0.977467262052713	Gene	Caudate
ENSG00000107651.12	ENSG00000107651.12	ENSG00000107651	SEC23IP	0.001685772733388	5.00761052250688	0.113993968898872	0.90930240913815	0.977468878070338	Gene	Caudate
ENSG00000078725.12	ENSG00000078725.12	ENSG00000078725	BRINP1	0.0025019787336464	6.20027268770951	0.113790859805606	0.909463311128624	0.977572041818166	Gene	Caudate
ENSG00000174775.16	ENSG00000174775.16	ENSG00000174775	HRAS	0.0023014992597126	5.27892502561986	0.113767750289996	0.909481618605695	0.977572041818166	Gene	Caudate
ENSG00000261884.2	ENSG00000261884.2	ENSG00000261884		-0.004907406417968	0.656814366485384	-0.113561135864154	0.909645301759347	0.977610462705241	Gene	Caudate
ENSG00000254838.5	ENSG00000254838.5	ENSG00000254838	GVINP1	-0.0041493456854604	3.66202363126366	-0.113536112240593	0.90966512612371	0.977610462705241	Gene	Caudate
ENSG00000251748.1	ENSG00000251748.1	ENSG00000251748	RNU4ATAC11P	-0.0089761408062529	-1.80231963737433	-0.113534460950088	0.909666434320913	0.977610462705241	Gene	Caudate
ENSG00000279483.1	ENSG00000279483.1	ENSG00000279483		0.0044395540505441	5.39889214959356	0.113384939304357	0.909784890449806	0.977610462705241	Gene	Caudate
ENSG00000065000.15	ENSG00000065000.15	ENSG00000065000	AP3D1	0.0019158755292042	6.80868731775001	0.113277191303751	0.909870253325848	0.977610462705241	Gene	Caudate
ENSG00000141576.14	ENSG00000141576.14	ENSG00000141576	RNF157	0.0020675629412522	7.06302414347669	0.113204466462406	0.909927869849673	0.977610462705241	Gene	Caudate
ENSG00000272142.1	ENSG00000272142.1	ENSG00000272142		-0.0084512587445302	-1.5219701961518	-0.113123686989869	0.909991868242255	0.977610462705241	Gene	Caudate
ENSG00000010219.13	ENSG00000010219.13	ENSG00000010219	DYRK4	-0.0021476188986042	3.23831191356494	-0.113073521658698	0.910031612552283	0.977610462705241	Gene	Caudate
ENSG00000178982.9	ENSG00000178982.9	ENSG00000178982	EIF3K	-0.0015453070390126	5.94760539487758	-0.112979107932871	0.910106413994837	0.977610462705241	Gene	Caudate
ENSG00000236255.1	ENSG00000236255.1	ENSG00000236255		0.0041894389707534	1.08439683247586	0.112766439799525	0.910274908136888	0.977610462705241	Gene	Caudate
ENSG00000205726.14	ENSG00000205726.14	ENSG00000205726	ITSN1	0.001575562619681	7.97887632702413	0.112749506649932	0.910288324221003	0.977610462705241	Gene	Caudate
ENSG00000114098.17	ENSG00000114098.17	ENSG00000114098	ARMC8	0.0014103128592648	5.87068492386939	0.112690801238034	0.91033483654326	0.977610462705241	Gene	Caudate
ENSG00000173065.13	ENSG00000173065.13	ENSG00000173065	FAM222B	-0.0029715047971492	4.01565738801176	-0.112623587934681	0.910388090050251	0.977610462705241	Gene	Caudate
ENSG00000251173.1	ENSG00000251173.1	ENSG00000251173	UCHL1-AS1	-0.0105843865773658	-1.93755440100913	-0.112619420808308	0.910391391703002	0.977610462705241	Gene	Caudate
ENSG00000217643.1	ENSG00000217643.1	ENSG00000217643	PTGES3P2	0.0066713397680867	-0.1423627401864	0.112601829035368	0.91040532984446	0.977610462705241	Gene	Caudate
ENSG00000256393.1	ENSG00000256393.1	ENSG00000256393	RPL41P5	-0.0095792630575854	-1.02633226342777	-0.112550348840274	0.910446118288086	0.977610462705241	Gene	Caudate
ENSG00000183831.6	ENSG00000183831.6	ENSG00000183831	ANKRD45	-0.0028901381759996	3.86644599871244	-0.112521831477991	0.910468713075695	0.977610462705241	Gene	Caudate
ENSG00000134330.18	ENSG00000134330.18	ENSG00000134330	IAH1	-0.0018811012985514	4.57545831010807	-0.112498003512384	0.910487592430888	0.977610462705241	Gene	Caudate
ENSG00000188290.10	ENSG00000188290.10	ENSG00000188290	HES4	-0.0054409302647627	2.11198644900143	-0.11239722535039	0.91056744146686	0.977610462705241	Gene	Caudate
ENSG00000278619.4	ENSG00000278619.4	ENSG00000278619	MRM1	-0.0029954266409289	2.49195981932959	-0.112296568519317	0.910647195274505	0.977610462705241	Gene	Caudate
ENSG00000083093.9	ENSG00000083093.9	ENSG00000083093	PALB2	-0.0017675413021649	3.93238431424149	-0.11222573430349	0.910703320158487	0.977610462705241	Gene	Caudate
ENSG00000165915.13	ENSG00000165915.13	ENSG00000165915	SLC39A13	-0.0024132885996805	4.14379543536328	-0.11212938255084	0.910779664362127	0.977610462705241	Gene	Caudate
ENSG00000116954.7	ENSG00000116954.7	ENSG00000116954	RRAGC	0.0021851611373496	3.77770279820516	0.112044742664573	0.910846729363817	0.977610462705241	Gene	Caudate
ENSG00000271993.1	ENSG00000271993.1	ENSG00000271993		0.0064907761180369	-0.482862751115829	0.111998562858527	0.910883320522739	0.977610462705241	Gene	Caudate
ENSG00000257243.1	ENSG00000257243.1	ENSG00000257243		-0.008185040776376	-1.49499399609837	-0.111957965682844	0.910915488369941	0.977610462705241	Gene	Caudate
ENSG00000152763.16	ENSG00000152763.16	ENSG00000152763	WDR78	0.0033866131138392	4.68430548720624	0.111956877569941	0.91091635055631	0.977610462705241	Gene	Caudate
ENSG00000111837.11	ENSG00000111837.11	ENSG00000111837	MAK	-0.0085760026200473	-0.598593407105022	-0.111851788666632	0.910999620187143	0.977610462705241	Gene	Caudate
ENSG00000166435.15	ENSG00000166435.15	ENSG00000166435	XRRA1	-0.0067261721586879	4.25477103590833	-0.111778353721202	0.911057808652521	0.977610462705241	Gene	Caudate
ENSG00000114520.10	ENSG00000114520.10	ENSG00000114520	SNX4	-0.0021930063912557	4.77566203645862	-0.111756890521154	0.911074815777775	0.977610462705241	Gene	Caudate
ENSG00000100911.14	ENSG00000100911.14	ENSG00000100911	PSME2	-0.0031232877692981	3.91823015822323	-0.111714407185534	0.911108479071075	0.977610462705241	Gene	Caudate
ENSG00000162191.13	ENSG00000162191.13	ENSG00000162191	UBXN1	0.0017006991183888	4.91222023357093	0.111679725959242	0.911135960183865	0.977610462705241	Gene	Caudate
ENSG00000132975.7	ENSG00000132975.7	ENSG00000132975	GPR12	-0.004757620326527	5.95779673223238	-0.111606972163766	0.911193610027808	0.977610462705241	Gene	Caudate
ENSG00000197016.11	ENSG00000197016.11	ENSG00000197016	ZNF470	-0.0019921036266188	4.86809169944275	-0.111604057417822	0.911195919671713	0.977610462705241	Gene	Caudate
ENSG00000251003.7	ENSG00000251003.7	ENSG00000251003	ZFPM2-AS1	-0.0127473117145618	-1.76423790031448	-0.111528131121073	0.911256083914242	0.977610462705241	Gene	Caudate
ENSG00000155158.20	ENSG00000155158.20	ENSG00000155158	TTC39B	-0.0026093329581145	5.30654824541985	-0.111487318253394	0.911288424373375	0.977610462705241	Gene	Caudate
ENSG00000227252.1	ENSG00000227252.1	ENSG00000227252		-0.0044538374746545	0.333167433971169	-0.11147365829692	0.911299248670571	0.977610462705241	Gene	Caudate
ENSG00000011677.12	ENSG00000011677.12	ENSG00000011677	GABRA3	0.0040737921876773	2.27019718000033	0.111462461346446	0.911308121267506	0.977610462705241	Gene	Caudate
ENSG00000241549.8	ENSG00000241549.8	ENSG00000241549	GUSBP2	-0.005744694270623	1.22679524811627	-0.111446526626671	0.911320748148416	0.977610462705241	Gene	Caudate
ENSG00000153207.14	ENSG00000153207.14	ENSG00000153207	AHCTF1	-0.0021156756573217	6.86616054602524	-0.111387122781202	0.911367820732655	0.977610462705241	Gene	Caudate
ENSG00000115415.18	ENSG00000115415.18	ENSG00000115415	STAT1	-0.004415633605424	6.08607376825311	-0.111354000520225	0.911394067492669	0.977610462705241	Gene	Caudate
ENSG00000116833.13	ENSG00000116833.13	ENSG00000116833	NR5A2	-0.0118291160498822	-2.16518576620259	-0.111342783236533	0.9114029563207	0.977610462705241	Gene	Caudate
ENSG00000047315.14	ENSG00000047315.14	ENSG00000047315	POLR2B	0.0017870153449448	6.30872569090192	0.111336476040667	0.91140795428953	0.977610462705241	Gene	Caudate
ENSG00000182674.5	ENSG00000182674.5	ENSG00000182674	KCNB2	0.0042472493214015	2.41620952977626	0.111213950614496	0.911505046987399	0.977610462705241	Gene	Caudate
ENSG00000200949.1	ENSG00000200949.1	ENSG00000200949	SNORD115-32	-0.0148000279957366	-0.534229953078852	-0.111088745254925	0.911604264712435	0.977610462705241	Gene	Caudate
ENSG00000245904.3	ENSG00000245904.3	ENSG00000245904		-0.0083953686440159	-1.50455069959039	-0.111003752281735	0.911671617325738	0.977610462705241	Gene	Caudate
ENSG00000115041.12	ENSG00000115041.12	ENSG00000115041	KCNIP3	0.0029790825073814	4.48941645592309	0.110980295751052	0.911690205546822	0.977610462705241	Gene	Caudate
ENSG00000125901.5	ENSG00000125901.5	ENSG00000125901	MRPS26	0.0019958219015669	4.02398289512609	0.110956275078756	0.911709240874451	0.977610462705241	Gene	Caudate
ENSG00000226751.2	ENSG00000226751.2	ENSG00000226751		0.0109006372566526	0.210564212220497	0.110914894262696	0.911742033472711	0.977610462705241	Gene	Caudate
ENSG00000251161.3	ENSG00000251161.3	ENSG00000251161		-0.0054460438383653	-0.255973511097903	-0.110842887292735	0.911799096400608	0.977610462705241	Gene	Caudate
ENSG00000141905.17	ENSG00000141905.17	ENSG00000141905	NFIC	0.0030921729127359	5.46135378356053	0.110741750826748	0.911879244175013	0.977610462705241	Gene	Caudate
ENSG00000261423.1	ENSG00000261423.1	ENSG00000261423		0.0039355866085219	0.841978135860564	0.110717765395408	0.911898252079602	0.977610462705241	Gene	Caudate
ENSG00000204446.4	ENSG00000204446.4	ENSG00000204446	C9orf170	0.0073355506295583	0.0520688189896231	0.11070058927828	0.911911863789846	0.977610462705241	Gene	Caudate
ENSG00000118997.13	ENSG00000118997.13	ENSG00000118997	DNAH7	-0.0041429800456942	5.36106051344404	-0.110652151413164	0.911950249915204	0.977610462705241	Gene	Caudate
ENSG00000100296.13	ENSG00000100296.13	ENSG00000100296	THOC5	0.001625112002849	4.95684978063973	0.110646975726502	0.91195435156476	0.977610462705241	Gene	Caudate
ENSG00000183475.12	ENSG00000183475.12	ENSG00000183475	ASB7	0.0015235036461771	4.08098974009168	0.110581787516575	0.912006012388356	0.977610462705241	Gene	Caudate
ENSG00000272797.1	ENSG00000272797.1	ENSG00000272797		-0.0093380675028303	-1.80167806323305	-0.110565209644297	0.912019150199914	0.977610462705241	Gene	Caudate
ENSG00000141526.15	ENSG00000141526.15	ENSG00000141526	SLC16A3	0.0085875505945736	1.98422507775036	0.110513314507467	0.9120602767754	0.977610462705241	Gene	Caudate
ENSG00000197894.10	ENSG00000197894.10	ENSG00000197894	ADH5	-0.0020231835997632	6.09311233547957	-0.110496152251484	0.912073877809328	0.977610462705241	Gene	Caudate
ENSG00000215817.5	ENSG00000215817.5	ENSG00000215817	ZC3H11B	-0.0031582855124359	1.38798152532475	-0.110494041530412	0.91207555055093	0.977610462705241	Gene	Caudate
ENSG00000278740.1	ENSG00000278740.1	ENSG00000278740		-0.0082455850931547	-0.705232932795801	-0.110431980508036	0.912124733943415	0.977610462705241	Gene	Caudate
ENSG00000241217.3	ENSG00000241217.3	ENSG00000241217	RN7SL809P	0.0132617167502983	-1.46974854797087	0.110423208538383	0.912131685761187	0.977610462705241	Gene	Caudate
ENSG00000254936.4	ENSG00000254936.4	ENSG00000254936		0.0041171126274289	1.47622624172048	0.110411923615776	0.912140629113221	0.977610462705241	Gene	Caudate
ENSG00000101842.13	ENSG00000101842.13	ENSG00000101842	VSIG1	-0.0066399032175795	0.253800073813411	-0.110388131185173	0.912159484758327	0.977610462705241	Gene	Caudate
ENSG00000271327.1	ENSG00000271327.1	ENSG00000271327		-0.0062837699472076	-0.235687215030122	-0.11036079097027	0.912181152105248	0.977610462705241	Gene	Caudate
ENSG00000152127.8	ENSG00000152127.8	ENSG00000152127	MGAT5	-0.0015995923937639	6.90647512414607	-0.110233532202822	0.912282006595574	0.977673941274666	Gene	Caudate
ENSG00000053524.11	ENSG00000053524.11	ENSG00000053524	MCF2L2	0.0024325283067143	6.61661100776605	0.110152609632917	0.912346139689184	0.977698062278473	Gene	Caudate
ENSG00000185518.11	ENSG00000185518.11	ENSG00000185518	SV2B	0.003726817665558	6.76752612974019	0.110060528037904	0.912419117277185	0.977710233661689	Gene	Caudate
ENSG00000261737.1	ENSG00000261737.1	ENSG00000261737		0.0050100773337487	-0.04131566534944	0.11003323325965	0.912440749398171	0.977710233661689	Gene	Caudate
ENSG00000014164.6	ENSG00000014164.6	ENSG00000014164	ZC3H3	-0.0024096408698051	3.44004094771986	-0.109885626576318	0.912557734280619	0.977790979553085	Gene	Caudate
ENSG00000229562.1	ENSG00000229562.1	ENSG00000229562	ZFYVE9P1	0.0098029697941895	-2.19494048181569	0.109744920002442	0.912669252289569	0.977805564154623	Gene	Caudate
ENSG00000243659.1	ENSG00000243659.1	ENSG00000243659		-0.0059023351343772	-0.477730865488346	-0.109665637562244	0.912732088919417	0.977805564154623	Gene	Caudate
ENSG00000233622.1	ENSG00000233622.1	ENSG00000233622	CYP2T1P	0.005242104924328	0.469206853079701	0.109649992730447	0.912744488558396	0.977805564154623	Gene	Caudate
ENSG00000163131.10	ENSG00000163131.10	ENSG00000163131	CTSS	0.0058928490210222	3.49444831916903	0.109499851987208	0.91286348683173	0.977805564154623	Gene	Caudate
ENSG00000278987.1	ENSG00000278987.1	ENSG00000278987		-0.0074671640251989	-1.18938582173708	-0.109455377067647	0.912898737058127	0.977805564154623	Gene	Caudate
ENSG00000126709.14	ENSG00000126709.14	ENSG00000126709	IFI6	-0.0068804866999006	4.45245962763157	-0.109447939760573	0.912904631785033	0.977805564154623	Gene	Caudate
ENSG00000228741.2	ENSG00000228741.2	ENSG00000228741		0.0058174012176767	0.243274082172174	0.1094469056026	0.912905451447526	0.977805564154623	Gene	Caudate
ENSG00000236535.1	ENSG00000236535.1	ENSG00000236535	RC3H1-IT1	-0.0058310015276761	-0.700603558088255	-0.109365005377177	0.912970364981174	0.977805564154623	Gene	Caudate
ENSG00000168872.16	ENSG00000168872.16	ENSG00000168872	DDX19A	0.001651347237455	3.72699366088747	0.10927316069236	0.913043161115689	0.977805564154623	Gene	Caudate
ENSG00000138760.8	ENSG00000138760.8	ENSG00000138760	SCARB2	0.0027230871619766	7.88111287025154	0.109215583785015	0.913088796969418	0.977805564154623	Gene	Caudate
ENSG00000135211.5	ENSG00000135211.5	ENSG00000135211	TMEM60	0.0026280017235612	2.39007998707339	0.109192280765637	0.913107267185036	0.977805564154623	Gene	Caudate
ENSG00000225151.10	ENSG00000225151.10	ENSG00000225151	GOLGA2P7	0.0112297265392314	-0.811603077937224	0.10908370993445	0.913193322176495	0.977805564154623	Gene	Caudate
ENSG00000132603.13	ENSG00000132603.13	ENSG00000132603	NIP7	-0.0023620206239424	3.16334971338825	-0.109001890674841	0.913258174116191	0.977805564154623	Gene	Caudate
ENSG00000141013.15	ENSG00000141013.15	ENSG00000141013	GAS8	0.0027578942812344	3.20419056769834	0.108987460579163	0.913269611821957	0.977805564154623	Gene	Caudate
ENSG00000279589.1	ENSG00000279589.1	ENSG00000279589		0.0053932310712681	-0.386400459061254	0.108909759738726	0.91333120003614	0.977805564154623	Gene	Caudate
ENSG00000093010.12	ENSG00000093010.12	ENSG00000093010	COMT	-0.0022188596378034	5.22664523780879	-0.108757703153553	0.913451726544317	0.977805564154623	Gene	Caudate
ENSG00000232406.6	ENSG00000232406.6	ENSG00000232406		0.0049895836641867	1.73548923354543	0.1086830260452	0.913510919524265	0.977805564154623	Gene	Caudate
ENSG00000154608.14	ENSG00000154608.14	ENSG00000154608	CEP170P1	-0.0075470105738085	-0.160475935962485	-0.108596130451745	0.913579798120544	0.977805564154623	Gene	Caudate
ENSG00000166869.2	ENSG00000166869.2	ENSG00000166869	CHP2	-0.0055607882301361	0.478245021329212	-0.108581904287131	0.913591074683664	0.977805564154623	Gene	Caudate
ENSG00000221879.3	ENSG00000221879.3	ENSG00000221879	MRPS21P3	-0.0104379800679718	-2.31975071956584	-0.108576479923844	0.913595374383694	0.977805564154623	Gene	Caudate
ENSG00000256588.1	ENSG00000256588.1	ENSG00000256588		-0.0072116760022245	-1.44160871564487	-0.108545730577011	0.913619748346277	0.977805564154623	Gene	Caudate
ENSG00000105402.7	ENSG00000105402.7	ENSG00000105402	NAPA	0.0019114598660284	5.4975938247322	0.108464305030217	0.913684292004837	0.977805564154623	Gene	Caudate
ENSG00000250222.1	ENSG00000250222.1	ENSG00000250222		-0.004141038461218	1.10853401125727	-0.108463589800426	0.913684858949186	0.977805564154623	Gene	Caudate
ENSG00000075223.13	ENSG00000075223.13	ENSG00000075223	SEMA3C	0.0060351461452251	4.06114877208386	0.108450879402995	0.913694934163268	0.977805564154623	Gene	Caudate
ENSG00000106588.10	ENSG00000106588.10	ENSG00000106588	PSMA2	0.0028982634290588	3.07551035326885	0.108449130923846	0.913696320140039	0.977805564154623	Gene	Caudate
ENSG00000222445.1	ENSG00000222445.1	ENSG00000222445	RN7SKP56	0.0067591792972241	-0.920623636656555	0.108447393375158	0.913697697452761	0.977805564154623	Gene	Caudate
ENSG00000279885.1	ENSG00000279885.1	ENSG00000279885		-0.0049009653841983	0.69720832312919	-0.108444467388073	0.913700016812378	0.977805564154623	Gene	Caudate
ENSG00000221063.3	ENSG00000221063.3	ENSG00000221063	MIR1296	0.0072368784933718	-1.43176826430044	0.108397829026843	0.913736986019662	0.977805564154623	Gene	Caudate
ENSG00000147687.17	ENSG00000147687.17	ENSG00000147687	TATDN1	0.0019003908754072	3.94729785385578	0.108303845774118	0.913811485054474	0.977821228783807	Gene	Caudate
ENSG00000213997.3	ENSG00000213997.3	ENSG00000213997	PGAM1P7	0.0056103083907359	-0.199922343493281	0.108274325326202	0.913834885602578	0.977821228783807	Gene	Caudate
ENSG00000273253.2	ENSG00000273253.2	ENSG00000273253		0.0052492986718337	1.88668572961953	0.108124925363999	0.913953314528554	0.977903400676325	Gene	Caudate
ENSG00000100307.12	ENSG00000100307.12	ENSG00000100307	CBX7	-0.0020378053724759	6.97291943512993	-0.107943331397335	0.914097266132785	0.977986101859931	Gene	Caudate
ENSG00000262801.5	ENSG00000262801.5	ENSG00000262801		-0.0049373514501952	0.172573213444299	-0.10792236975974	0.914113882843704	0.977986101859931	Gene	Caudate
ENSG00000279159.1	ENSG00000279159.1	ENSG00000279159		0.0073120268363994	0.827778686123284	0.107821516265296	0.914193831960102	0.978027088366152	Gene	Caudate
ENSG00000131979.18	ENSG00000131979.18	ENSG00000131979	GCH1	0.0041742372522205	2.41641681353637	0.107712566073477	0.914280200512717	0.978054942630429	Gene	Caudate
ENSG00000225973.3	ENSG00000225973.3	ENSG00000225973	PIGBOS1	-0.0028766347746887	1.54028298449646	-0.107555085827649	0.914405042298788	0.978054942630429	Gene	Caudate
ENSG00000089737.15	ENSG00000089737.15	ENSG00000089737	DDX24	0.002266553029653	7.84934719699536	0.107530013530138	0.914424918450279	0.978054942630429	Gene	Caudate
ENSG00000198354.6	ENSG00000198354.6	ENSG00000198354	DCAF12L2	0.0039732096942342	1.02680761659293	0.107492351437802	0.914454775306586	0.978054942630429	Gene	Caudate
ENSG00000272123.1	ENSG00000272123.1	ENSG00000272123		0.0075561188973109	-0.948221914473664	0.107489845148711	0.914456762187043	0.978054942630429	Gene	Caudate
ENSG00000274204.1	ENSG00000274204.1	ENSG00000274204		0.0078661909496504	-1.51266826350666	0.107473510041773	0.914469711985135	0.978054942630429	Gene	Caudate
ENSG00000140694.16	ENSG00000140694.16	ENSG00000140694	PARN	-0.0013547483931332	5.19962425754957	-0.107395788277354	0.914531326901997	0.978076304811679	Gene	Caudate
ENSG00000236796.1	ENSG00000236796.1	ENSG00000236796		0.0090933580674986	-1.23124525180029	0.107290473333548	0.914614817485273	0.978104750088483	Gene	Caudate
ENSG00000187581.2	ENSG00000187581.2	ENSG00000187581	COX8C	0.009976341223201	-2.12027431868244	0.107252662273103	0.914644793210304	0.978104750088483	Gene	Caudate
ENSG00000012232.8	ENSG00000012232.8	ENSG00000012232	EXTL3	-0.0017846500409177	6.87696859258027	-0.107204655117239	0.914682852337088	0.978104750088483	Gene	Caudate
ENSG00000235408.5	ENSG00000235408.5	ENSG00000235408	SNORA71B	0.0067215165954315	-1.07736791385041	0.107140569236344	0.91473365866615	0.978114548609239	Gene	Caudate
ENSG00000120071.12	ENSG00000120071.12	ENSG00000120071	KANSL1	0.0024375844910875	6.12934540043862	0.106967968739687	0.914870495500495	0.978158560826536	Gene	Caudate
ENSG00000141428.16	ENSG00000141428.16	ENSG00000141428	C18orf21	-0.0022490768212693	2.68822390018961	-0.106960306423322	0.914876570206394	0.978158560826536	Gene	Caudate
ENSG00000143942.4	ENSG00000143942.4	ENSG00000143942	CHAC2	0.0058025908240639	0.732084729902858	0.106931063610804	0.914899754036026	0.978158560826536	Gene	Caudate
ENSG00000157470.11	ENSG00000157470.11	ENSG00000157470	FAM81A	0.0027374406088388	3.83690161184404	0.106818042958642	0.914989357986382	0.978197580887925	Gene	Caudate
ENSG00000166707.10	ENSG00000166707.10	ENSG00000166707	ZCCHC18	0.0041038350653623	1.77215712999164	0.106779968561641	0.915019544009222	0.978197580887925	Gene	Caudate
ENSG00000114646.9	ENSG00000114646.9	ENSG00000114646	CSPG5	-0.004348378635691	5.98493913531457	-0.106690311984636	0.915090625738561	0.978229046848139	Gene	Caudate
ENSG00000269906.1	ENSG00000269906.1	ENSG00000269906		-0.0048890817137508	0.177658842781885	-0.106582109022357	0.9151764123626	0.978276228715821	Gene	Caudate
ENSG00000253978.1	ENSG00000253978.1	ENSG00000253978		-0.0080976528558273	-1.76482296660118	-0.10647334389158	0.915262645690688	0.978295112914618	Gene	Caudate
ENSG00000242173.8	ENSG00000242173.8	ENSG00000242173	ARHGDIG	0.0026343024988663	4.15197012993217	0.106388005476637	0.915330306086334	0.978295112914618	Gene	Caudate
ENSG00000095059.15	ENSG00000095059.15	ENSG00000095059	DHPS	-0.001877407304309	4.94508643039146	-0.106373340567336	0.915341933193061	0.978295112914618	Gene	Caudate
ENSG00000124571.17	ENSG00000124571.17	ENSG00000124571	XPO5	0.001398502318554	5.32860285799578	0.106273729345001	0.915420910658614	0.978295112914618	Gene	Caudate
ENSG00000197465.13	ENSG00000197465.13	ENSG00000197465	GYPE	0.0112092761365761	-2.02065752370334	0.106260999602338	0.915431003585974	0.978295112914618	Gene	Caudate
ENSG00000133063.15	ENSG00000133063.15	ENSG00000133063	CHIT1	-0.014540015578581	-2.28082656357774	-0.106175408377604	0.915498865958382	0.978295112914618	Gene	Caudate
ENSG00000162687.16	ENSG00000162687.16	ENSG00000162687	KCNT2	0.0030500962537937	3.56307626655772	0.106141151602338	0.915526027164214	0.978295112914618	Gene	Caudate
ENSG00000269463.1	ENSG00000269463.1	ENSG00000269463		0.008354732339811	-1.78684353410165	0.106139564803362	0.915527285293606	0.978295112914618	Gene	Caudate
ENSG00000267692.1	ENSG00000267692.1	ENSG00000267692	TAF9P3	0.0075161352818995	-1.68178825214301	0.106067355403344	0.915584538371334	0.978311784062683	Gene	Caudate
ENSG00000271755.1	ENSG00000271755.1	ENSG00000271755		-0.0058261573748517	0.339193766421039	-0.10596783488091	0.91566344649449	0.978351591287021	Gene	Caudate
ENSG00000228283.3	ENSG00000228283.3	ENSG00000228283	KATNBL1P6	0.0077112417974573	-1.80070710952667	0.105800387175811	0.915796214803534	0.978425171919118	Gene	Caudate
ENSG00000108826.15	ENSG00000108826.15	ENSG00000108826	MRPL27	0.0020326056368284	4.66397442816374	0.105729719054459	0.915852247852763	0.978425171919118	Gene	Caudate
ENSG00000011376.9	ENSG00000011376.9	ENSG00000011376	LARS2	0.0024524583161212	5.72715629306215	0.105703295860744	0.915873199021493	0.978425171919118	Gene	Caudate
ENSG00000085840.12	ENSG00000085840.12	ENSG00000085840	ORC1	-0.0081521943785482	-1.82351384809251	-0.105647684031963	0.915917294291921	0.978425171919118	Gene	Caudate
ENSG00000271826.5	ENSG00000271826.5	ENSG00000271826	PLS3-AS1	-0.0079869950047003	-1.07249900628381	-0.105618298722656	0.915940594352757	0.978425171919118	Gene	Caudate
ENSG00000185813.10	ENSG00000185813.10	ENSG00000185813	PCYT2	-0.0020943289522436	4.99203718975635	-0.105277438847022	0.916210872650401	0.978609391988234	Gene	Caudate
ENSG00000156304.14	ENSG00000156304.14	ENSG00000156304	SCAF4	0.0023175111124014	4.51742100087481	0.105247900261751	0.91623429516308	0.978609391988234	Gene	Caudate
ENSG00000091947.9	ENSG00000091947.9	ENSG00000091947	TMEM101	-0.00178664988211	3.85309604299817	-0.105243174593497	0.916238042371137	0.978609391988234	Gene	Caudate
ENSG00000204147.9	ENSG00000204147.9	ENSG00000204147	ASAH2B	-0.0038626296986975	2.76679248297482	-0.105094517817621	0.916355920382024	0.978690790193388	Gene	Caudate
ENSG00000197580.11	ENSG00000197580.11	ENSG00000197580	BCO2	0.0036999798801541	4.10362146523913	0.104888059394753	0.916519635512436	0.978798160115403	Gene	Caudate
ENSG00000166407.13	ENSG00000166407.13	ENSG00000166407	LMO1	-0.0072274116962946	-0.799764720654414	-0.104862635374549	0.916539796218417	0.978798160115403	Gene	Caudate
ENSG00000131015.4	ENSG00000131015.4	ENSG00000131015	ULBP2	0.0097912560113423	-1.85604559842349	0.104763555763182	0.916618364751941	0.978811837757158	Gene	Caudate
ENSG00000164880.15	ENSG00000164880.15	ENSG00000164880	INTS1	-0.0025025492858005	5.98916878135789	-0.10472497005912	0.916648962814082	0.978811837757158	Gene	Caudate
ENSG00000177888.7	ENSG00000177888.7	ENSG00000177888	ZBTB41	-0.0024912747190184	6.22907333908001	-0.104688829001974	0.916677622409069	0.978811837757158	Gene	Caudate
ENSG00000115694.14	ENSG00000115694.14	ENSG00000115694	STK25	-0.0014155411133516	6.54738463223818	-0.104479658915475	0.916843494897845	0.978941267147986	Gene	Caudate
ENSG00000139684.13	ENSG00000139684.13	ENSG00000139684	ESD	-0.0017101756779819	5.73150731479167	-0.10443086083868	0.916882192438204	0.978941267147986	Gene	Caudate
ENSG00000275529.1	ENSG00000275529.1	ENSG00000275529	SNORD116-4	-0.0086419984830915	-1.97975906441365	-0.10422400637982	0.917046233039283	0.978946935469128	Gene	Caudate
ENSG00000243927.5	ENSG00000243927.5	ENSG00000243927	MRPS6	0.0047228876467003	3.64942325526788	0.104167477908876	0.917091062104459	0.978946935469128	Gene	Caudate
ENSG00000205704.6	ENSG00000205704.6	ENSG00000205704	LINC00634	0.0036124675945049	3.80737084407349	0.104121066571327	0.917127868124956	0.978946935469128	Gene	Caudate
ENSG00000238121.5	ENSG00000238121.5	ENSG00000238121	LINC00426	-0.005376150110102	0.324706905271139	-0.104042866994796	0.917189883875565	0.978946935469128	Gene	Caudate
ENSG00000196652.11	ENSG00000196652.11	ENSG00000196652	ZKSCAN5	-0.0012787724268763	4.78617900921427	-0.104022867807763	0.917205744203765	0.978946935469128	Gene	Caudate
ENSG00000085231.13	ENSG00000085231.13	ENSG00000085231	AK6	-0.0025956725226581	3.67549068888079	-0.103924275896599	0.917283932868829	0.978946935469128	Gene	Caudate
ENSG00000189366.9	ENSG00000189366.9	ENSG00000189366	ALG1L	0.0100347531694626	-0.270637461990797	0.103886291303442	0.917314056899623	0.978946935469128	Gene	Caudate
ENSG00000282160.1	ENSG00000282160.1	ENSG00000282160		-0.0061977187972926	-0.434198413001784	-0.103882197247186	0.917317303735689	0.978946935469128	Gene	Caudate
ENSG00000146830.9	ENSG00000146830.9	ENSG00000146830	GIGYF1	0.0021609810021681	5.5769583391015	0.103876027596076	0.917322196647557	0.978946935469128	Gene	Caudate
ENSG00000197653.15	ENSG00000197653.15	ENSG00000197653	DNAH10	-0.0046128562295604	2.87329788670761	-0.103785913251561	0.917393663209931	0.978946935469128	Gene	Caudate
ENSG00000223694.1	ENSG00000223694.1	ENSG00000223694	ADH5P3	-0.0052194176789681	-0.167772918917796	-0.103766087515613	0.917409386403709	0.978946935469128	Gene	Caudate
ENSG00000176105.13	ENSG00000176105.13	ENSG00000176105	YES1	-0.002842648537223	5.51807535383466	-0.103731387410341	0.917436906089642	0.978946935469128	Gene	Caudate
ENSG00000147274.14	ENSG00000147274.14	ENSG00000147274	RBMX	-0.0013604310287662	6.78458524421272	-0.103708951047593	0.917454699796203	0.978946935469128	Gene	Caudate
ENSG00000112081.16	ENSG00000112081.16	ENSG00000112081	SRSF3	-0.0021827275448415	6.68095865380461	-0.103688395631197	0.917471001808665	0.978946935469128	Gene	Caudate
ENSG00000280173.1	ENSG00000280173.1	ENSG00000280173		0.0034909451499635	1.13557214966632	0.103485833906321	0.917631650562911	0.979073871555449	Gene	Caudate
ENSG00000263531.1	ENSG00000263531.1	ENSG00000263531		-0.0088338814002092	-1.9795304021323	-0.103335853552217	0.917750599973485	0.979086167424761	Gene	Caudate
ENSG00000083635.7	ENSG00000083635.7	ENSG00000083635	NUFIP1	-0.0018222470477777	3.71000397038753	-0.10332521597053	0.917759036709161	0.979086167424761	Gene	Caudate
ENSG00000137076.19	ENSG00000137076.19	ENSG00000137076	TLN1	0.0019206378838838	7.49730375237578	0.103142325418526	0.917904089856485	0.979086167424761	Gene	Caudate
ENSG00000230772.1	ENSG00000230772.1	ENSG00000230772	VN1R108P	0.0048067545997805	0.25568504083778	0.103130960368891	0.917913103732642	0.979086167424761	Gene	Caudate
ENSG00000267470.5	ENSG00000267470.5	ENSG00000267470	ZNF571-AS1	-0.0030016321441052	3.80265482208665	-0.103068666243499	0.91796251079091	0.979086167424761	Gene	Caudate
ENSG00000188611.14	ENSG00000188611.14	ENSG00000188611	ASAH2	-0.0132773487803904	0.32694731430448	-0.103061312084732	0.917968343582625	0.979086167424761	Gene	Caudate
ENSG00000131797.12	ENSG00000131797.12	ENSG00000131797	CLUHP3	0.002107952630792	3.78795243471194	0.103058780185815	0.917970351704429	0.979086167424761	Gene	Caudate
ENSG00000064726.9	ENSG00000064726.9	ENSG00000064726	BTBD1	0.0017281990965731	6.71059945904206	0.102954096413983	0.918053379872474	0.979086167424761	Gene	Caudate
ENSG00000182580.2	ENSG00000182580.2	ENSG00000182580	EPHB3	-0.004695708806778	2.32766957762168	-0.10294953367705	0.918056998750728	0.979086167424761	Gene	Caudate
ENSG00000166106.3	ENSG00000166106.3	ENSG00000166106	ADAMTS15	0.0068874595776952	-0.182509992928253	0.10289728950929	0.91809843568641	0.979086167424761	Gene	Caudate
ENSG00000101132.9	ENSG00000101132.9	ENSG00000101132	PFDN4	0.002625670814516	4.05058503115297	0.102849359823611	0.918136450830498	0.979086167424761	Gene	Caudate
ENSG00000130731.15	ENSG00000130731.15	ENSG00000130731	C16orf13	-0.0024309516242236	4.24501557872059	-0.102840612016194	0.91814338912201	0.979086167424761	Gene	Caudate
ENSG00000156787.16	ENSG00000156787.16	ENSG00000156787	TBC1D31	-0.0021753800868734	4.81509280911543	-0.102739062298012	0.918223933368047	0.979127604619271	Gene	Caudate
ENSG00000072364.12	ENSG00000072364.12	ENSG00000072364	AFF4	-0.0013976641032334	7.91581701773026	-0.102509881077525	0.918405711744567	0.979178683650199	Gene	Caudate
ENSG00000196497.15	ENSG00000196497.15	ENSG00000196497	IPO4	-0.0063364479747488	-1.15442306532708	-0.102407254844405	0.918487112603786	0.979178683650199	Gene	Caudate
ENSG00000166947.11	ENSG00000166947.11	ENSG00000166947	EPB42	0.0068336921491499	-1.04806706898157	0.102391499134499	0.918499609760521	0.979178683650199	Gene	Caudate
ENSG00000234817.2	ENSG00000234817.2	ENSG00000234817		0.00614722211052	-1.01686295458884	0.102363200657149	0.918522055674325	0.979178683650199	Gene	Caudate
ENSG00000251661.3	ENSG00000251661.3	ENSG00000251661		0.0069462252668506	0.605576807431345	0.102172140388056	0.918673603424596	0.979178683650199	Gene	Caudate
ENSG00000232282.1	ENSG00000232282.1	ENSG00000232282	MTND1P32	0.0075530616932811	-1.53071308553444	0.102169966560292	0.918675327707574	0.979178683650199	Gene	Caudate
ENSG00000223874.1	ENSG00000223874.1	ENSG00000223874		-0.0054130304145766	-0.391849375870625	-0.102155423492384	0.918686863297613	0.979178683650199	Gene	Caudate
ENSG00000146826.15	ENSG00000146826.15	ENSG00000146826	C7orf43	-0.0026804136517776	2.96306029785032	-0.102144381949863	0.918695621482309	0.979178683650199	Gene	Caudate
ENSG00000211575.3	ENSG00000211575.3	ENSG00000211575	MIR760	-0.0114020793723423	-2.47011037928986	-0.102064939891485	0.918758635453549	0.979178683650199	Gene	Caudate
ENSG00000259456.3	ENSG00000259456.3	ENSG00000259456	ADNP-AS1	-0.0041419715269046	0.103666870161059	-0.102032506289362	0.918784362150637	0.979178683650199	Gene	Caudate
ENSG00000225986.1	ENSG00000225986.1	ENSG00000225986	UBXN10-AS1	0.0085563943418617	-2.03564088144496	0.101967046452698	0.918836285887453	0.979178683650199	Gene	Caudate
ENSG00000116698.20	ENSG00000116698.20	ENSG00000116698	SMG7	0.0018301569692441	6.13258489247206	0.101960710948397	0.918841311324151	0.979178683650199	Gene	Caudate
ENSG00000261542.1	ENSG00000261542.1	ENSG00000261542		-0.0045182486848095	0.598780632343553	-0.101948104643636	0.91885131088297	0.979178683650199	Gene	Caudate
ENSG00000115685.14	ENSG00000115685.14	ENSG00000115685	PPP1R7	0.0017410619975845	6.40560216848308	0.101806554713219	0.918963591843045	0.979178683650199	Gene	Caudate
ENSG00000232415.1	ENSG00000232415.1	ENSG00000232415		0.0090519531735966	-2.07723771809126	0.101803579171583	0.918965952134824	0.979178683650199	Gene	Caudate
ENSG00000130558.19	ENSG00000130558.19	ENSG00000130558	OLFM1	-0.0031716685388582	6.03676561787475	-0.101795405091782	0.918972436071764	0.979178683650199	Gene	Caudate
ENSG00000167397.14	ENSG00000167397.14	ENSG00000167397	VKORC1	-0.0026313284309211	2.6229140937776	-0.101785189887754	0.918980539100178	0.979178683650199	Gene	Caudate
ENSG00000196678.13	ENSG00000196678.13	ENSG00000196678	ERI2	0.0024876566701114	3.52885052906968	0.101715532000109	0.919035794202407	0.979193138318264	Gene	Caudate
ENSG00000186765.11	ENSG00000186765.11	ENSG00000186765	FSCN2	0.01004418121918	-2.05224615376571	0.101430739214545	0.919261706001052	0.979223663927126	Gene	Caudate
ENSG00000109736.14	ENSG00000109736.14	ENSG00000109736	MFSD10	-0.003066573935906	3.35506717443237	-0.101419043150312	0.919270984040775	0.979223663927126	Gene	Caudate
ENSG00000280789.1	ENSG00000280789.1	ENSG00000280789	PAGR1	0.0033566817569323	1.55578888517149	0.101404517855772	0.919282506415885	0.979223663927126	Gene	Caudate
ENSG00000166025.17	ENSG00000166025.17	ENSG00000166025	AMOTL1	-0.0023818378500362	5.70222228805467	-0.101382028972633	0.919300346042762	0.979223663927126	Gene	Caudate
ENSG00000276023.4	ENSG00000276023.4	ENSG00000276023	DUSP14	-0.0034321638957721	4.19044864069187	-0.101305489715223	0.919361062204431	0.979223663927126	Gene	Caudate
ENSG00000145423.4	ENSG00000145423.4	ENSG00000145423	SFRP2	-0.0086726913316368	2.03679591705884	-0.101284113222053	0.919378019581784	0.979223663927126	Gene	Caudate
ENSG00000204227.4	ENSG00000204227.4	ENSG00000204227	RING1	-0.0017894029254483	4.80420211968691	-0.101248857725871	0.919405986866536	0.979223663927126	Gene	Caudate
ENSG00000148300.11	ENSG00000148300.11	ENSG00000148300	REXO4	-0.0021669715914966	4.13392058633881	-0.101170052557778	0.919468501355683	0.979223663927126	Gene	Caudate
ENSG00000078549.14	ENSG00000078549.14	ENSG00000078549	ADCYAP1R1	0.0028952669587004	7.61950755120596	0.101143500719846	0.919489564485108	0.979223663927126	Gene	Caudate
ENSG00000069424.14	ENSG00000069424.14	ENSG00000069424	KCNAB2	0.0024958972534255	7.40562953907902	0.101142800530176	0.919490119934642	0.979223663927126	Gene	Caudate
ENSG00000260517.2	ENSG00000260517.2	ENSG00000260517		-0.0070103275034923	-0.890197094890273	-0.101101303892389	0.919523038640016	0.979223663927126	Gene	Caudate
ENSG00000267672.1	ENSG00000267672.1	ENSG00000267672		-0.0046820838009673	-0.199329112808358	-0.101040076737415	0.919571609542997	0.979230990839458	Gene	Caudate
ENSG00000065183.15	ENSG00000065183.15	ENSG00000065183	WDR3	-0.0018150443368944	4.94650811102138	-0.100982428317603	0.919617341745752	0.979235294356887	Gene	Caudate
ENSG00000115665.8	ENSG00000115665.8	ENSG00000115665	SLC5A7	0.007395221107175	3.65948392545043	0.100832430231039	0.919736335727102	0.979317605220462	Gene	Caudate
ENSG00000212370.1	ENSG00000212370.1	ENSG00000212370	RNU6-482P	-0.0084375259891673	-2.22380842974423	-0.100482368808817	0.920014047633386	0.979568900762147	Gene	Caudate
ENSG00000230269.6	ENSG00000230269.6	ENSG00000230269		-0.0109731118270022	1.45750582692998	-0.100233279811086	0.920211661721742	0.979689707814896	Gene	Caudate
ENSG00000151422.12	ENSG00000151422.12	ENSG00000151422	FER	-0.0017192464216421	6.52751537873922	-0.10010567164143	0.920312901237908	0.979689707814896	Gene	Caudate
ENSG00000184068.2	ENSG00000184068.2	ENSG00000184068		-0.0070118397786699	-1.1179409365129	-0.100019237022925	0.920381475945831	0.979689707814896	Gene	Caudate
ENSG00000169991.10	ENSG00000169991.10	ENSG00000169991	IFFO2	0.0038264948310181	3.94139082709065	0.100007643096821	0.920390674274218	0.979689707814896	Gene	Caudate
ENSG00000108424.9	ENSG00000108424.9	ENSG00000108424	KPNB1	-0.0012572965640924	7.42878922386753	-0.0999905121184267	0.92040426557973	0.979689707814896	Gene	Caudate
ENSG00000154059.9	ENSG00000154059.9	ENSG00000154059	IMPACT	0.0020134027157873	5.13144133425348	0.0998675788790087	0.920501798534494	0.979689707814896	Gene	Caudate
ENSG00000272121.1	ENSG00000272121.1	ENSG00000272121		0.0056816752693264	-0.993632220439295	0.0998099737660637	0.920547501777113	0.979689707814896	Gene	Caudate
ENSG00000169515.5	ENSG00000169515.5	ENSG00000169515	CCDC8	-0.0034237610717054	2.57074783874094	-0.0997199694279075	0.92061891072452	0.979689707814896	Gene	Caudate
ENSG00000114638.7	ENSG00000114638.7	ENSG00000114638	UPK1B	-0.0054031349963264	1.24225437964294	-0.0996795547685968	0.92065097570226	0.979689707814896	Gene	Caudate
ENSG00000274943.1	ENSG00000274943.1	ENSG00000274943		-0.0074266747013761	-1.64360838680329	-0.0996560754021896	0.920669604283519	0.979689707814896	Gene	Caudate
ENSG00000228701.1	ENSG00000228701.1	ENSG00000228701	TNKS2-AS1	0.0093583569234563	-1.55985532568485	0.0996180687897816	0.920699758906519	0.979689707814896	Gene	Caudate
ENSG00000203808.10	ENSG00000203808.10	ENSG00000203808	BVES-AS1	-0.0063297040282094	-0.319346131744253	-0.0996005852391985	0.920713630475284	0.979689707814896	Gene	Caudate
ENSG00000261286.1	ENSG00000261286.1	ENSG00000261286		0.004848174290214	0.620253260620537	0.0995892699605609	0.920722608107755	0.979689707814896	Gene	Caudate
ENSG00000234219.1	ENSG00000234219.1	ENSG00000234219	CDCA4P4	0.0068269544524999	-1.54990276472494	0.099519539275476	0.9207779332142	0.979689707814896	Gene	Caudate
ENSG00000245598.6	ENSG00000245598.6	ENSG00000245598	DACT3-AS1	-0.0059407462129664	-0.657389709675915	-0.0994832145393097	0.920806753819173	0.979689707814896	Gene	Caudate
ENSG00000225907.1	ENSG00000225907.1	ENSG00000225907	RPS27P16	-0.0082908514527677	-1.40444297588241	-0.0994727041326606	0.920815092957118	0.979689707814896	Gene	Caudate
ENSG00000159720.11	ENSG00000159720.11	ENSG00000159720	ATP6V0D1	-0.001774588030768	6.33334912664187	-0.0993760465675356	0.920891783146388	0.979689707814896	Gene	Caudate
ENSG00000197965.11	ENSG00000197965.11	ENSG00000197965	MPZL1	-0.0024673353868232	5.26868605995456	-0.0993557785349694	0.920907864332666	0.979689707814896	Gene	Caudate
ENSG00000172006.11	ENSG00000172006.11	ENSG00000172006	ZNF554	0.0023932438290914	3.55446538960402	0.0993404779871726	0.920920004208322	0.979689707814896	Gene	Caudate
ENSG00000126952.16	ENSG00000126952.16	ENSG00000126952	NXF5	0.0099342846123066	-1.94206357558422	0.0991782124659229	0.921048751275939	0.979782294835564	Gene	Caudate
ENSG00000277558.1	ENSG00000277558.1	ENSG00000277558		-0.0061204289106783	-1.05440980694856	-0.0990858142146337	0.921122064167484	0.979791443579751	Gene	Caudate
ENSG00000108309.12	ENSG00000108309.12	ENSG00000108309	RUNDC3A	0.0020066482193106	7.24299558711915	0.0990622253879553	0.921140780701979	0.979791443579751	Gene	Caudate
ENSG00000159579.13	ENSG00000159579.13	ENSG00000159579	RSPRY1	0.0012420972329147	4.87066114663312	0.0989996723981229	0.921190413530926	0.979799865643906	Gene	Caudate
ENSG00000198580.7	ENSG00000198580.7	ENSG00000198580		-0.0034064407669732	2.29422275451405	-0.0988934814556575	0.921274671709934	0.979835243718044	Gene	Caudate
ENSG00000116183.10	ENSG00000116183.10	ENSG00000116183	PAPPA2	0.0036462742141796	2.22971903036733	0.0988402054648456	0.921316944368602	0.979835243718044	Gene	Caudate
ENSG00000178467.17	ENSG00000178467.17	ENSG00000178467	P4HTM	-0.0016147709167697	5.92312180712909	-0.0988000271473372	0.921348824623498	0.979835243718044	Gene	Caudate
ENSG00000281205.1	ENSG00000281205.1	ENSG00000281205	LINC00950	-0.0021864763199771	5.72771879138979	-0.0986815456708971	0.921442836756849	0.979854366030394	Gene	Caudate
ENSG00000070087.13	ENSG00000070087.13	ENSG00000070087	PFN2	-0.0018934193567846	7.49470925249883	-0.0986130909043719	0.921497154430425	0.979854366030394	Gene	Caudate
ENSG00000261418.1	ENSG00000261418.1	ENSG00000261418		0.0106703870331733	-2.25743943697267	0.0985675791008448	0.921533267463043	0.979854366030394	Gene	Caudate
ENSG00000249572.1	ENSG00000249572.1	ENSG00000249572		-0.0089032430483535	-1.63894597796698	-0.0985670661857433	0.921533674455526	0.979854366030394	Gene	Caudate
ENSG00000127980.15	ENSG00000127980.15	ENSG00000127980	PEX1	-0.00160504850252	5.37408721856741	-0.0984779376299293	0.921604397295914	0.979874875616471	Gene	Caudate
ENSG00000101194.17	ENSG00000101194.17	ENSG00000101194	SLC17A9	-0.0074587707406928	-0.0164429378649953	-0.0984376070309092	0.92163639952823	0.979874875616471	Gene	Caudate
ENSG00000269560.1	ENSG00000269560.1	ENSG00000269560		-0.0070409978555759	-1.5565826581728	-0.0982984102488013	0.921746852814751	0.979919726097393	Gene	Caudate
ENSG00000184374.2	ENSG00000184374.2	ENSG00000184374	COLEC10	0.0092482894955792	-2.30497837786543	0.0981996561738372	0.921825215546182	0.979919726097393	Gene	Caudate
ENSG00000270557.1	ENSG00000270557.1	ENSG00000270557		-0.0042409426379691	0.127336458596759	-0.0981953997562176	0.921828593089872	0.979919726097393	Gene	Caudate
ENSG00000002549.12	ENSG00000002549.12	ENSG00000002549	LAP3	-0.0031113703470286	5.52409889395758	-0.0981385992510453	0.921873665444476	0.979919726097393	Gene	Caudate
ENSG00000169087.10	ENSG00000169087.10	ENSG00000169087	HSPBAP1	0.0020909392058773	3.01604579321407	0.0981215626072808	0.921887184416472	0.979919726097393	Gene	Caudate
ENSG00000180875.4	ENSG00000180875.4	ENSG00000180875	GREM2	-0.0053713465343091	3.60394857522623	-0.098022610422323	0.92196570571831	0.979954450461417	Gene	Caudate
ENSG00000143324.13	ENSG00000143324.13	ENSG00000143324	XPR1	0.0017829521309102	6.08420145752573	0.0978948419657561	0.922067094659913	0.979954450461417	Gene	Caudate
ENSG00000272787.1	ENSG00000272787.1	ENSG00000272787		0.0209964207858719	-2.91308027657942	0.0978110589670996	0.922133580222855	0.979954450461417	Gene	Caudate
ENSG00000236824.2	ENSG00000236824.2	ENSG00000236824	BCYRN1	0.0072828503836977	6.05628160556791	0.0976914070094212	0.922228530358718	0.979954450461417	Gene	Caudate
ENSG00000273509.1	ENSG00000273509.1	ENSG00000273509	CNTNAP3P1	-0.0101829947231529	-1.43001615464331	-0.0976901127911626	0.922229557395216	0.979954450461417	Gene	Caudate
ENSG00000279236.1	ENSG00000279236.1	ENSG00000279236		-0.0050554136412948	0.123641699954368	-0.0976862100806774	0.922232654420857	0.979954450461417	Gene	Caudate
ENSG00000239713.7	ENSG00000239713.7	ENSG00000239713	APOBEC3G	-0.0052256035562867	0.846921869889083	-0.0976835025615663	0.922234802993972	0.979954450461417	Gene	Caudate
ENSG00000233175.2	ENSG00000233175.2	ENSG00000233175		-0.0035685160984356	1.27787684426791	-0.0976597849757211	0.922253624295369	0.979954450461417	Gene	Caudate
ENSG00000151553.14	ENSG00000151553.14	ENSG00000151553	FAM160B1	0.0017048107502371	5.8451360060872	0.0974573871899492	0.922414240637049	0.980080778254003	Gene	Caudate
ENSG00000242428.5	ENSG00000242428.5	ENSG00000242428	C3orf67-AS1	-0.0054700979117706	0.89097974258297	-0.0973009300673772	0.922538402130227	0.980137116364791	Gene	Caudate
ENSG00000177105.9	ENSG00000177105.9	ENSG00000177105	RHOG	-0.0034034575427161	3.97548700290457	-0.097285405257953	0.922550722436682	0.980137116364791	Gene	Caudate
ENSG00000141030.12	ENSG00000141030.12	ENSG00000141030	COPS3	0.0016901976442736	5.31961773033474	0.0972140203389294	0.922607372910229	0.980152968244401	Gene	Caudate
ENSG00000255857.5	ENSG00000255857.5	ENSG00000255857	PXN-AS1	0.0038873814133287	1.66899587919174	0.0971128506773545	0.922687660980953	0.980193929494374	Gene	Caudate
ENSG00000275400.1	ENSG00000275400.1	ENSG00000275400		-0.002473791650356	2.7833077433693	-0.0968709672960029	0.922879622423783	0.980317016046181	Gene	Caudate
ENSG00000151229.12	ENSG00000151229.12	ENSG00000151229	SLC2A13	0.0027573941878125	7.00193585938521	0.0968289142319537	0.922912996681198	0.980317016046181	Gene	Caudate
ENSG00000178429.9	ENSG00000178429.9	ENSG00000178429	RPS3AP5	-0.0059771661713886	-1.38243200796953	-0.0968090807196026	0.922928737049949	0.980317016046181	Gene	Caudate
ENSG00000255135.3	ENSG00000255135.3	ENSG00000255135		0.0029473920808007	2.13896574129742	0.0966599546685568	0.923047088163493	0.980382913458384	Gene	Caudate
ENSG00000080709.14	ENSG00000080709.14	ENSG00000080709	KCNN2	-0.0030290948130189	4.23168940177417	-0.0966257223285908	0.923074256264142	0.980382913458384	Gene	Caudate
ENSG00000120693.13	ENSG00000120693.13	ENSG00000120693	SMAD9	0.0039467278276826	4.48398964192038	0.0965290719703201	0.923150962189218	0.980420048828918	Gene	Caudate
ENSG00000174586.10	ENSG00000174586.10	ENSG00000174586	ZNF497	0.0032382647778801	1.36214230003017	0.0964160652663883	0.92324065013096	0.980445778651533	Gene	Caudate
ENSG00000232872.2	ENSG00000232872.2	ENSG00000232872	CTAGE3P	-0.0046223988467571	-0.238760711625212	-0.0963933555057431	0.923258673885158	0.980445778651533	Gene	Caudate
ENSG00000157036.12	ENSG00000157036.12	ENSG00000157036	EXOG	0.0016201192602957	4.1629158475471	0.0963084113621216	0.923326090726392	0.980456162227511	Gene	Caudate
ENSG00000165312.6	ENSG00000165312.6	ENSG00000165312	OTUD1	0.0024894951733718	3.63407346689411	0.0962526505185102	0.923370346225593	0.980456162227511	Gene	Caudate
ENSG00000266469.1	ENSG00000266469.1	ENSG00000266469		-0.0051401853904258	-0.238279305137252	-0.0962232501840647	0.923393680374437	0.980456162227511	Gene	Caudate
ENSG00000165874.12	ENSG00000165874.12	ENSG00000165874	FAM35BP	-0.0073415638566341	-1.43552139309438	-0.0960753105456472	0.92351109655781	0.980459688350146	Gene	Caudate
ENSG00000110955.8	ENSG00000110955.8	ENSG00000110955	ATP5B	0.0017538623562492	8.35815698424958	0.0960684373445386	0.92351655169526	0.980459688350146	Gene	Caudate
ENSG00000279578.1	ENSG00000279578.1	ENSG00000279578		-0.0094323964794094	-1.33456345879018	-0.0960612826028427	0.923522230290303	0.980459688350146	Gene	Caudate
ENSG00000117360.12	ENSG00000117360.12	ENSG00000117360	PRPF3	0.0013626047446244	5.16808850705833	0.0959991587485629	0.923571537086078	0.980467718105211	Gene	Caudate
ENSG00000111644.7	ENSG00000111644.7	ENSG00000111644	ACRBP	0.0069483750419122	-0.806127582402939	0.0958897238829892	0.923658394657485	0.980515609405903	Gene	Caudate
ENSG00000155189.11	ENSG00000155189.11	ENSG00000155189	AGPAT5	0.0017140910195937	6.04391358518849	0.0958136350646901	0.923718786278373	0.980535402544693	Gene	Caudate
ENSG00000169683.7	ENSG00000169683.7	ENSG00000169683	LRRC45	-0.0028810325990849	2.41418139037863	-0.0955227303230582	0.923949681155063	0.980677297475158	Gene	Caudate
ENSG00000230823.3	ENSG00000230823.3	ENSG00000230823	CBX1P1	0.0069099291879359	-1.46232356403481	0.0955028221504915	0.923965482765938	0.980677297475158	Gene	Caudate
ENSG00000130768.14	ENSG00000130768.14	ENSG00000130768	SMPDL3B	0.0091805632788401	-1.13281139465739	0.0954874097545535	0.923977715987962	0.980677297475158	Gene	Caudate
ENSG00000106013.14	ENSG00000106013.14	ENSG00000106013	ANKRD7	-0.0029065785438514	2.14346618353236	-0.0953453573095063	0.924090467580823	0.980729341095146	Gene	Caudate
ENSG00000178927.17	ENSG00000178927.17	ENSG00000178927	C17orf62	0.0026297601324463	4.94940679502973	0.0953204221402842	0.924110259584374	0.980729341095146	Gene	Caudate
ENSG00000276390.1	ENSG00000276390.1	ENSG00000276390		0.0060278148966662	-1.36623313106505	0.0950735789486309	0.924306191068926	0.980866405817896	Gene	Caudate
ENSG00000279943.1	ENSG00000279943.1	ENSG00000279943		-0.0050262085452638	-0.453244388316016	-0.09505248827296	0.924322931981152	0.980866405817896	Gene	Caudate
ENSG00000146856.14	ENSG00000146856.14	ENSG00000146856	AGBL3	-0.0028832046717817	2.41414272468487	-0.0949089176407721	0.924436893346788	0.980943020145894	Gene	Caudate
ENSG00000231697.3	ENSG00000231697.3	ENSG00000231697	NANOGP5	0.0047305766948685	-0.0239017369004226	0.0948304273088405	0.924499196895956	0.980964814631921	Gene	Caudate
ENSG00000280196.1	ENSG00000280196.1	ENSG00000280196		0.00922094993043	-2.57754450554032	0.0946878292804345	0.924612388628117	0.981040600989168	Gene	Caudate
ENSG00000172216.5	ENSG00000172216.5	ENSG00000172216	CEBPB	-0.0047899948586364	2.79935310081433	-0.0945608347146958	0.924713195904286	0.981068791285986	Gene	Caudate
ENSG00000207128.1	ENSG00000207128.1	ENSG00000207128	RNU6-729P	-0.0079321018830039	-1.5666031824928	-0.0943908680328892	0.924848116003339	0.981068791285986	Gene	Caudate
ENSG00000264164.1	ENSG00000264164.1	ENSG00000264164		0.0078700333974791	-1.93893420423125	0.094380405322982	0.924856421407085	0.981068791285986	Gene	Caudate
ENSG00000132305.20	ENSG00000132305.20	ENSG00000132305	IMMT	-0.0012912347975016	5.8396878934392	-0.0943466053824933	0.924883252194008	0.981068791285986	Gene	Caudate
ENSG00000219133.2	ENSG00000219133.2	ENSG00000219133		-0.0044343466870515	0.181607016518719	-0.0943443034365448	0.924885079508667	0.981068791285986	Gene	Caudate
ENSG00000102753.9	ENSG00000102753.9	ENSG00000102753	KPNA3	-0.0015161579062774	5.93122021415927	-0.0943386452197148	0.924889571076532	0.981068791285986	Gene	Caudate
ENSG00000279434.1	ENSG00000279434.1	ENSG00000279434		0.003820397155503	0.534116392389806	0.0941750032112605	0.925019473321388	0.981162273725287	Gene	Caudate
ENSG00000230062.5	ENSG00000230062.5	ENSG00000230062	ANKRD66	0.006798558902568	-0.488105763329319	0.094064749047335	0.925106996377138	0.981182535965618	Gene	Caudate
ENSG00000082293.12	ENSG00000082293.12	ENSG00000082293	COL19A1	-0.0033829556065848	2.62730225720713	-0.0940456930365129	0.925122123701233	0.981182535965618	Gene	Caudate
ENSG00000023734.10	ENSG00000023734.10	ENSG00000023734	STRAP	-0.001423070417468	6.21408482801763	-0.0938800817174208	0.925253592869726	0.981182843338772	Gene	Caudate
ENSG00000266957.1	ENSG00000266957.1	ENSG00000266957		-0.0090132333377527	-2.10833809319952	-0.0938382100573089	0.925286832663626	0.981182843338772	Gene	Caudate
ENSG00000089693.10	ENSG00000089693.10	ENSG00000089693	MLF2	0.0018385551353126	6.48723213702815	0.0938347172028053	0.925289605470133	0.981182843338772	Gene	Caudate
ENSG00000106105.13	ENSG00000106105.13	ENSG00000106105	GARS	0.0021172804323635	5.89758916711511	0.0937894016222624	0.925325579377694	0.981182843338772	Gene	Caudate
ENSG00000106536.19	ENSG00000106536.19	ENSG00000106536	POU6F2	-0.0034195229392081	1.16630741034125	-0.0937168699659196	0.925383159166478	0.981182843338772	Gene	Caudate
ENSG00000270031.1	ENSG00000270031.1	ENSG00000270031		0.0074700011044466	-1.87252365516131	0.0937037928548564	0.925393540569026	0.981182843338772	Gene	Caudate
ENSG00000175455.14	ENSG00000175455.14	ENSG00000175455	CCDC14	-0.0021027634808116	5.21634811219763	-0.0936524238393466	0.925434320527236	0.981182843338772	Gene	Caudate
ENSG00000164051.13	ENSG00000164051.13	ENSG00000164051	CCDC51	0.0018194444489829	2.97119456176049	0.0936243544555444	0.925456603854187	0.981182843338772	Gene	Caudate
ENSG00000123500.9	ENSG00000123500.9	ENSG00000123500	COL10A1	-0.0100609813431834	-1.49312294658239	-0.0933615931953828	0.925665203906372	0.981269383191728	Gene	Caudate
ENSG00000145428.14	ENSG00000145428.14	ENSG00000145428	RNF175	0.0027388257796721	3.61033590973845	0.0933500499287643	0.925674367954977	0.981269383191728	Gene	Caudate
ENSG00000261963.2	ENSG00000261963.2	ENSG00000261963	CCDC92B	0.0042177983887633	0.0731491464450488	0.0933171050487844	0.925700522519356	0.981269383191728	Gene	Caudate
ENSG00000243403.1	ENSG00000243403.1	ENSG00000243403		-0.0098333445975717	-1.89691584987994	-0.0932482636124902	0.925755175210479	0.981269383191728	Gene	Caudate
ENSG00000278000.1	ENSG00000278000.1	ENSG00000278000		-0.0081741255384746	-0.388948582754617	-0.0932420644153576	0.92576009672306	0.981269383191728	Gene	Caudate
ENSG00000122741.15	ENSG00000122741.15	ENSG00000122741	DCAF10	0.0015719800818241	5.32428185537853	0.0932057916630579	0.925788893542604	0.981269383191728	Gene	Caudate
ENSG00000154781.15	ENSG00000154781.15	ENSG00000154781	CCDC174	0.0015323860951658	4.0819096508691	0.0929825001488876	0.925966166094667	0.981412991707573	Gene	Caudate
ENSG00000099338.22	ENSG00000099338.22	ENSG00000099338	CATSPERG	0.002993889568196	2.34680732753292	0.0926848435502175	0.926202483296621	0.981495005024152	Gene	Caudate
ENSG00000198846.5	ENSG00000198846.5	ENSG00000198846	TOX	-0.0026076999092863	3.11192188289246	-0.0925762956263303	0.926288663902836	0.981495005024152	Gene	Caudate
ENSG00000164440.14	ENSG00000164440.14	ENSG00000164440	TXLNB	0.0058388029419429	0.647464930265754	0.0925644391638752	0.926298077282631	0.981495005024152	Gene	Caudate
ENSG00000271882.1	ENSG00000271882.1	ENSG00000271882		-0.0052075968824185	-0.0826724305404512	-0.0924724316389261	0.926371126554504	0.981495005024152	Gene	Caudate
ENSG00000117228.9	ENSG00000117228.9	ENSG00000117228	GBP1	0.0086380067550473	3.10041937695359	0.0923608209943389	0.926459740537722	0.981495005024152	Gene	Caudate
ENSG00000108828.15	ENSG00000108828.15	ENSG00000108828	VAT1	-0.0018642104062577	5.71530178423997	-0.0923354070551869	0.926479918224875	0.981495005024152	Gene	Caudate
ENSG00000158816.15	ENSG00000158816.15	ENSG00000158816	VWA5B1	-0.0077650025175272	-0.63036415795702	-0.0923152673588458	0.926495908400447	0.981495005024152	Gene	Caudate
ENSG00000260276.2	ENSG00000260276.2	ENSG00000260276		0.0036429977487513	0.719512226903426	0.0923144721302348	0.926496539783225	0.981495005024152	Gene	Caudate
ENSG00000136827.11	ENSG00000136827.11	ENSG00000136827	TOR1A	0.0012883154873182	4.35048699195313	0.0921875973403834	0.926597274376112	0.981495005024152	Gene	Caudate
ENSG00000185019.16	ENSG00000185019.16	ENSG00000185019	UBOX5	0.0021096701622212	3.88294609827138	0.0921445040411008	0.926631489369275	0.981495005024152	Gene	Caudate
ENSG00000280088.1	ENSG00000280088.1	ENSG00000280088		-0.0022378796626989	2.30628046296591	-0.0921322468507603	0.926641221294263	0.981495005024152	Gene	Caudate
ENSG00000230629.2	ENSG00000230629.2	ENSG00000230629	RPS23P8	-0.0074761656990893	-1.91433874367723	-0.0920991010075561	0.92666753838057	0.981495005024152	Gene	Caudate
ENSG00000119396.10	ENSG00000119396.10	ENSG00000119396	RAB14	0.0014074955029094	6.64827300882413	0.0920919831443814	0.926673189821283	0.981495005024152	Gene	Caudate
ENSG00000263790.1	ENSG00000263790.1	ENSG00000263790	MIR4473	-0.0074913500593963	-1.84362543321922	-0.0920902216259302	0.926674588432204	0.981495005024152	Gene	Caudate
ENSG00000223704.1	ENSG00000223704.1	ENSG00000223704	LINC01422	0.0035900234366006	1.68117816652987	0.092006383516993	0.926741154500769	0.981495005024152	Gene	Caudate
ENSG00000225096.1	ENSG00000225096.1	ENSG00000225096		-0.008193631737724	-2.02845001877953	-0.0919749641434856	0.926766101095079	0.981495005024152	Gene	Caudate
ENSG00000189431.7	ENSG00000189431.7	ENSG00000189431	RASSF10	0.0063871158882803	0.256761031158714	0.0919601012119024	0.926777902104277	0.981495005024152	Gene	Caudate
ENSG00000164949.7	ENSG00000164949.7	ENSG00000164949	GEM	-0.0062905041652776	2.98141310840252	-0.0919376685819416	0.926795713403895	0.981495005024152	Gene	Caudate
ENSG00000104129.9	ENSG00000104129.9	ENSG00000104129	DNAJC17	0.0016598281045434	3.82783619102463	0.0918654020151605	0.926853092636394	0.981511516674645	Gene	Caudate
ENSG00000023318.7	ENSG00000023318.7	ENSG00000023318	ERP44	-0.0015765197933827	5.14635433360638	-0.0916543579890812	0.927020662547265	0.981635159054925	Gene	Caudate
ENSG00000165637.13	ENSG00000165637.13	ENSG00000165637	VDAC2	0.0012576035430518	5.88365190254986	0.0916029243336078	0.927061501595045	0.981635159054925	Gene	Caudate
ENSG00000235238.1	ENSG00000235238.1	ENSG00000235238	SUMO2P1	0.0060320494278486	-1.6129384979744	0.0915222700027801	0.927125542659534	0.981635159054925	Gene	Caudate
ENSG00000152382.5	ENSG00000152382.5	ENSG00000152382	TADA1	0.0016199562376718	4.1997251666825	0.0914524282375895	0.927180998725279	0.981635159054925	Gene	Caudate
ENSG00000186074.18	ENSG00000186074.18	ENSG00000186074	CD300LF	-0.0089702180333469	-1.05840339169648	-0.0914270844405974	0.927201122406324	0.981635159054925	Gene	Caudate
ENSG00000228135.1	ENSG00000228135.1	ENSG00000228135	LINC01494	-0.0069887656164253	-1.03828795635094	-0.0913723142179632	0.927244611648997	0.981635159054925	Gene	Caudate
ENSG00000078808.16	ENSG00000078808.16	ENSG00000078808	SDF4	-0.0015684723856748	5.08916903552592	-0.0913499104810065	0.927262400968649	0.981635159054925	Gene	Caudate
ENSG00000213614.9	ENSG00000213614.9	ENSG00000213614	HEXA	-0.0015187307955672	5.10570398125434	-0.091117959482667	0.927446579995847	0.981785887459097	Gene	Caudate
ENSG00000037280.15	ENSG00000037280.15	ENSG00000037280	FLT4	0.0087403193695526	3.8709025925854	0.0909938007486214	0.9275451689527	0.981846001548561	Gene	Caudate
ENSG00000155629.14	ENSG00000155629.14	ENSG00000155629	PIK3AP1	0.0055467007075979	2.95113432017529	0.0908075375996161	0.92769307437127	0.981958311439044	Gene	Caudate
ENSG00000231119.2	ENSG00000231119.2	ENSG00000231119		0.0068073092967065	-1.0992647414662	0.0907116574127738	0.92776921064107	0.981990190611386	Gene	Caudate
ENSG00000253710.2	ENSG00000253710.2	ENSG00000253710	ALG11	0.0015493854873884	3.83760947503128	0.0905913593924754	0.92786473749454	0.981990190611386	Gene	Caudate
ENSG00000111186.12	ENSG00000111186.12	ENSG00000111186	WNT5B	-0.0029040162404865	2.21744632672558	-0.0905658539618675	0.927884991108562	0.981990190611386	Gene	Caudate
ENSG00000200312.1	ENSG00000200312.1	ENSG00000200312	RN7SKP255	0.0043604974076642	3.23328079031796	0.090529349707285	0.927913978863178	0.981990190611386	Gene	Caudate
ENSG00000274911.1	ENSG00000274911.1	ENSG00000274911		-0.0078448963488732	-1.61931285896392	-0.0905063627839058	0.927932232655812	0.981990190611386	Gene	Caudate
ENSG00000163689.19	ENSG00000163689.19	ENSG00000163689	C3orf67	0.0041519334985339	0.733716353160345	0.0903902474246627	0.928024439821881	0.982031291121552	Gene	Caudate
ENSG00000092199.17	ENSG00000092199.17	ENSG00000092199	HNRNPC	0.0012533333076052	8.2925898262748	0.0903521534581936	0.928054690438738	0.982031291121552	Gene	Caudate
ENSG00000273374.1	ENSG00000273374.1	ENSG00000273374		0.0057108211093136	-0.720405010339504	0.0902453794397128	0.92813948079824	0.982041310922831	Gene	Caudate
ENSG00000173083.14	ENSG00000173083.14	ENSG00000173083	HPSE	-0.0073059777946805	0.465764802900145	-0.0902349283100564	0.928147780193117	0.982041310922831	Gene	Caudate
ENSG00000119912.15	ENSG00000119912.15	ENSG00000119912	IDE	0.001246283819382	5.04217803208132	0.0901040681764814	0.928251698802592	0.982107022588977	Gene	Caudate
ENSG00000117174.10	ENSG00000117174.10	ENSG00000117174	ZNHIT6	0.0015433175543374	5.14897429960854	0.0900365153117764	0.928305344343854	0.982119540919257	Gene	Caudate
ENSG00000201348.1	ENSG00000201348.1	ENSG00000201348	RNU105B	0.0054529874137244	-1.10492943003669	0.089957424786956	0.928368152666083	0.982121908330262	Gene	Caudate
ENSG00000225251.1	ENSG00000225251.1	ENSG00000225251	RPL5P25	0.0070711206652917	-1.50974593470176	0.0898852610976592	0.928425460556975	0.982121908330262	Gene	Caudate
ENSG00000135423.12	ENSG00000135423.12	ENSG00000135423	GLS2	-0.0018310843332318	4.42133593434056	-0.0898636575984091	0.928442616778086	0.982121908330262	Gene	Caudate
ENSG00000199366.1	ENSG00000199366.1	ENSG00000199366		0.0073091305772885	-1.74182380204311	0.0898230851226115	0.928474837128468	0.982121908330262	Gene	Caudate
ENSG00000011478.11	ENSG00000011478.11	ENSG00000011478	QPCTL	0.002534371582719	1.90389598686473	0.0895510854167756	0.928690846846798	0.982299542185915	Gene	Caudate
ENSG00000169989.2	ENSG00000169989.2	ENSG00000169989	TIGD4	-0.0031132645673207	1.32455925162637	-0.089506304070264	0.928726410648953	0.982299542185915	Gene	Caudate
ENSG00000109756.8	ENSG00000109756.8	ENSG00000109756	RAPGEF2	-0.0009718267920252	7.20594656896468	-0.0892997239674761	0.928890471296691	0.982386961824952	Gene	Caudate
ENSG00000230563.2	ENSG00000230563.2	ENSG00000230563		0.0192466008832395	-3.31673173407448	0.0892969017270879	0.928892712669038	0.982386961824952	Gene	Caudate
ENSG00000274276.4	ENSG00000274276.4	ENSG00000274276	CBSL	-0.0178525411443108	-0.123931151343515	-0.0891226573296651	0.929031095518793	0.98247200425774	Gene	Caudate
ENSG00000276853.1	ENSG00000276853.1	ENSG00000276853		-0.0048019411240713	-0.48917615444626	-0.0890873663054443	0.929059123497407	0.98247200425774	Gene	Caudate
ENSG00000164073.9	ENSG00000164073.9	ENSG00000164073	MFSD8	0.0018308484542185	4.57876496950433	0.0890376472655838	0.929098610293465	0.98247200425774	Gene	Caudate
ENSG00000130164.12	ENSG00000130164.12	ENSG00000130164	LDLR	0.0067597928534595	3.59231561425422	0.0889389885628395	0.929176965424242	0.98251062728513	Gene	Caudate
ENSG00000185834.10	ENSG00000185834.10	ENSG00000185834	RPL12P4	0.0064970960081517	-1.7028997988994	0.0887059409212626	0.929362055516114	0.982581632854754	Gene	Caudate
ENSG00000273149.1	ENSG00000273149.1	ENSG00000273149		0.0133640547562879	1.34152763242044	0.0886548041700044	0.929402669639543	0.982581632854754	Gene	Caudate
ENSG00000156860.15	ENSG00000156860.15	ENSG00000156860	FBRS	-0.0019588168580636	4.80807721209818	-0.0885575592726026	0.929479904548082	0.982581632854754	Gene	Caudate
ENSG00000214455.4	ENSG00000214455.4	ENSG00000214455	RCN1P2	0.0158132348258257	-0.29252306450889	0.0885515227247019	0.929484698983327	0.982581632854754	Gene	Caudate
ENSG00000248712.7	ENSG00000248712.7	ENSG00000248712	CCDC153	0.0051756774979221	-0.364087486556388	0.0885458291850072	0.929489220991938	0.982581632854754	Gene	Caudate
ENSG00000183850.13	ENSG00000183850.13	ENSG00000183850	ZNF730	-0.0047904366019994	0.58893749542253	-0.0884922011602709	0.929531814359356	0.982581632854754	Gene	Caudate
ENSG00000274400.1	ENSG00000274400.1	ENSG00000274400		0.0040784643018797	0.207002044705144	0.0884857350240236	0.929536950018419	0.982581632854754	Gene	Caudate
ENSG00000074755.14	ENSG00000074755.14	ENSG00000074755	ZZEF1	-0.0012431538805378	6.55109103285076	-0.088372490063746	0.929626894085704	0.98262989694112	Gene	Caudate
ENSG00000070808.15	ENSG00000070808.15	ENSG00000070808	CAMK2A	0.0026634251756352	8.96091224590029	0.0883229019938876	0.929666279369277	0.98262989694112	Gene	Caudate
ENSG00000261574.1	ENSG00000261574.1	ENSG00000261574		-0.0043280543471291	-0.397194076313599	-0.0882450051203602	0.929728149245995	0.982651071839533	Gene	Caudate
ENSG00000175575.12	ENSG00000175575.12	ENSG00000175575	PAAF1	-0.0020481743977194	5.30637024841969	-0.0881044426592584	0.929839792573513	0.982688909093894	Gene	Caudate
ENSG00000165240.18	ENSG00000165240.18	ENSG00000165240	ATP7A	-0.0012931541453099	4.3067067584828	-0.0880945820639279	0.929847624515148	0.982688909093894	Gene	Caudate
ENSG00000110841.13	ENSG00000110841.13	ENSG00000110841	PPFIBP1	-0.0020603229677278	5.6453063041309	-0.0879986913296294	0.929923787679278	0.98272004013084	Gene	Caudate
ENSG00000273270.1	ENSG00000273270.1	ENSG00000273270		-0.002983635430945	3.22126141430618	-0.0879249328483488	0.929982372290214	0.98272004013084	Gene	Caudate
ENSG00000149782.11	ENSG00000149782.11	ENSG00000149782	PLCB3	-0.0030568738919731	2.85958303649593	-0.0878994670146381	0.930002599285946	0.98272004013084	Gene	Caudate
ENSG00000126970.15	ENSG00000126970.15	ENSG00000126970	ZC4H2	-0.0017861745991652	3.27535619041818	-0.0877853312227782	0.930093255590295	0.982737718408256	Gene	Caudate
ENSG00000082641.15	ENSG00000082641.15	ENSG00000082641	NFE2L1	0.0014120424754288	7.75257238645184	0.08777305154304	0.930103009205361	0.982737718408256	Gene	Caudate
ENSG00000160803.7	ENSG00000160803.7	ENSG00000160803	UBQLN4	0.0016045258331686	6.34252002387191	0.0876423643684865	0.93020681324885	0.98277866441776	Gene	Caudate
ENSG00000260642.1	ENSG00000260642.1	ENSG00000260642		-0.0159242252525499	-2.76816203217659	-0.0876189067191235	0.930225445646102	0.98277866441776	Gene	Caudate
ENSG00000256925.2	ENSG00000256925.2	ENSG00000256925	ADGRA1-AS1	-0.0062097295205214	-1.0679497086799	-0.0875522506467426	0.93027839073517	0.982790394530098	Gene	Caudate
ENSG00000095539.15	ENSG00000095539.15	ENSG00000095539	SEMA4G	0.0028933716859518	2.45340348108639	0.0873887831408026	0.930408234704893	0.98288335957311	Gene	Caudate
ENSG00000276116.2	ENSG00000276116.2	ENSG00000276116	FUT8-AS1	-0.0038386805151814	0.474245276352172	-0.0873043592917645	0.930475294189979	0.982908551981608	Gene	Caudate
ENSG00000080839.11	ENSG00000080839.11	ENSG00000080839	RBL1	0.0017004750834094	3.38770763031596	0.0872242513706502	0.930538925908812	0.982908551981608	Gene	Caudate
ENSG00000257838.5	ENSG00000257838.5	ENSG00000257838		-0.008109654205086	-2.23436637062335	-0.0872007119896677	0.930557623910721	0.982908551981608	Gene	Caudate
ENSG00000254035.1	ENSG00000254035.1	ENSG00000254035		0.0034607704431962	0.211101684568407	0.0871447572790471	0.930602070488225	0.982908654543997	Gene	Caudate
ENSG00000014216.15	ENSG00000014216.15	ENSG00000014216	CAPN1	-0.0016926152350231	5.44009770859078	-0.0870952252016164	0.930641415548533	0.982908654543997	Gene	Caudate
ENSG00000163867.16	ENSG00000163867.16	ENSG00000163867	ZMYM6	-0.0015288455520059	4.2150305917827	-0.0869151349022103	0.930784469001176	0.982977065075925	Gene	Caudate
ENSG00000128266.8	ENSG00000128266.8	ENSG00000128266	GNAZ	-0.0016151354342668	5.76220874011741	-0.0869083121640457	0.930789888639035	0.982977065075925	Gene	Caudate
ENSG00000140481.14	ENSG00000140481.14	ENSG00000140481	CCDC33	-0.0075411411733933	-0.972136708522586	-0.0864281403555424	0.931171320897464	0.983094409268708	Gene	Caudate
ENSG00000277840.1	ENSG00000277840.1	ENSG00000277840		0.0058951484415011	-1.50536185065514	0.0863888981561372	0.931202494277292	0.983094409268708	Gene	Caudate
ENSG00000227848.1	ENSG00000227848.1	ENSG00000227848	SUCLA2-AS1	-0.0055091080244734	-1.32108309476672	-0.0863773143511967	0.93121169628818	0.983094409268708	Gene	Caudate
ENSG00000213080.3	ENSG00000213080.3	ENSG00000213080		-0.0040802559770742	-0.250936409886248	-0.086364336591458	0.931222005648018	0.983094409268708	Gene	Caudate
ENSG00000254463.1	ENSG00000254463.1	ENSG00000254463		-0.0039350611297195	-0.311849748186437	-0.0862951788562941	0.931276943828915	0.983094409268708	Gene	Caudate
ENSG00000127125.8	ENSG00000127125.8	ENSG00000127125	PPCS	-0.0017736670520641	3.96875829899606	-0.0862795895165175	0.931289327882661	0.983094409268708	Gene	Caudate
ENSG00000142556.18	ENSG00000142556.18	ENSG00000142556	ZNF614	-0.0015056621739902	4.1861812214852	-0.086249784739171	0.931313004619103	0.983094409268708	Gene	Caudate
ENSG00000122565.18	ENSG00000122565.18	ENSG00000122565	CBX3	0.0015684779424526	5.88595034480886	0.0861955884108961	0.931356058013726	0.983094409268708	Gene	Caudate
ENSG00000277246.1	ENSG00000277246.1	ENSG00000277246		-0.00741489720362	-2.1404003240559	-0.0861884234776183	0.931361749829532	0.983094409268708	Gene	Caudate
ENSG00000197989.13	ENSG00000197989.13	ENSG00000197989	SNHG12	-0.0027850858001797	1.98548204994359	-0.0861476610632155	0.931394131517673	0.983094409268708	Gene	Caudate
ENSG00000243414.5	ENSG00000243414.5	ENSG00000243414	TICAM2	-0.0066079383172443	-1.84205273209766	-0.0861273759158285	0.931410246094254	0.983094409268708	Gene	Caudate
ENSG00000154269.14	ENSG00000154269.14	ENSG00000154269	ENPP3	0.004590320557266	-0.145539314245664	0.0861002546444608	0.931431791350524	0.983094409268708	Gene	Caudate
ENSG00000215417.11	ENSG00000215417.11	ENSG00000215417	MIR17HG	0.0049450921442271	0.0968846184287252	0.0860325819305418	0.931485551069554	0.983094409268708	Gene	Caudate
ENSG00000174943.9	ENSG00000174943.9	ENSG00000174943	KCTD13	-0.0019930408211232	4.13837349769222	-0.0859537136981882	0.931548204989599	0.983094409268708	Gene	Caudate
ENSG00000165506.14	ENSG00000165506.14	ENSG00000165506	DNAAF2	0.0017913087346584	2.61949077899441	0.0858805710453121	0.931606310817576	0.983094409268708	Gene	Caudate
ENSG00000142252.10	ENSG00000142252.10	ENSG00000142252	GEMIN7	0.0026181189209473	1.7306056625511	0.085846139570991	0.931633663921576	0.983094409268708	Gene	Caudate
ENSG00000148824.18	ENSG00000148824.18	ENSG00000148824	MTG1	0.0027082163907625	2.23717865148013	0.0858428298427211	0.931636293245193	0.983094409268708	Gene	Caudate
ENSG00000206560.11	ENSG00000206560.11	ENSG00000206560	ANKRD28	0.0014648784811327	6.89287271656678	0.085779260774394	0.93168679410811	0.983094409268708	Gene	Caudate
ENSG00000124380.10	ENSG00000124380.10	ENSG00000124380	SNRNP27	0.0016107412950863	4.74998125921468	0.0855748691881722	0.93184916978263	0.983094409268708	Gene	Caudate
ENSG00000200488.1	ENSG00000200488.1	ENSG00000200488	RN7SKP203	0.004240594323511	6.20675627680798	0.0855206583105805	0.931892237238037	0.983094409268708	Gene	Caudate
ENSG00000122026.10	ENSG00000122026.10	ENSG00000122026	RPL21	0.0021831773347384	6.47281454773264	0.085488499639393	0.931917785565746	0.983094409268708	Gene	Caudate
ENSG00000206989.1	ENSG00000206989.1	ENSG00000206989	SNORD63	-0.0079859867059744	-2.1456145453048	-0.0854501957906647	0.931948215997062	0.983094409268708	Gene	Caudate
ENSG00000230001.1	ENSG00000230001.1	ENSG00000230001		0.0069060932604541	-1.27838129275816	0.0854399998186065	0.931956316187575	0.983094409268708	Gene	Caudate
ENSG00000028116.16	ENSG00000028116.16	ENSG00000028116	VRK2	0.003224041505794	4.66674536510925	0.0854055446745172	0.93198368913087	0.983094409268708	Gene	Caudate
ENSG00000108256.8	ENSG00000108256.8	ENSG00000108256	NUFIP2	-0.0020587082845496	7.36486576383129	-0.0852508203297207	0.932106611124546	0.983094409268708	Gene	Caudate
ENSG00000110958.15	ENSG00000110958.15	ENSG00000110958	PTGES3	0.0034601150442616	7.08626667978958	0.0852495676870127	0.932107606303206	0.983094409268708	Gene	Caudate
ENSG00000135317.12	ENSG00000135317.12	ENSG00000135317	SNX14	0.0012166094020779	5.60782344186439	0.0852172497834154	0.932133281728375	0.983094409268708	Gene	Caudate
ENSG00000271167.1	ENSG00000271167.1	ENSG00000271167	LINC01109	0.0071976083510906	-1.70177295878103	0.08518465307082	0.932159178729195	0.983094409268708	Gene	Caudate
ENSG00000137824.15	ENSG00000137824.15	ENSG00000137824	RMDN3	0.0010688907907313	5.29271982267661	0.0851811851513736	0.932161933879758	0.983094409268708	Gene	Caudate
ENSG00000130653.15	ENSG00000130653.15	ENSG00000130653	PNPLA7	-0.0035298819060883	4.442164001416	-0.0851507847721374	0.932186086039113	0.983094409268708	Gene	Caudate
ENSG00000266904.5	ENSG00000266904.5	ENSG00000266904		-0.0023665048722018	2.40909791705258	-0.0851197235869708	0.932210763253046	0.983094409268708	Gene	Caudate
ENSG00000116898.11	ENSG00000116898.11	ENSG00000116898	MRPS15	0.0014340876851268	4.40574934404023	0.0850824594760741	0.932240368598515	0.983094409268708	Gene	Caudate
ENSG00000170633.16	ENSG00000170633.16	ENSG00000170633	RNF34	-0.0011900161653396	5.41024372953437	-0.0848694827906966	0.932409574717943	0.983192158611859	Gene	Caudate
ENSG00000020256.19	ENSG00000020256.19	ENSG00000020256	ZFP64	-0.0018382060790668	3.61614249065127	-0.0848529188959439	0.932422734560959	0.983192158611859	Gene	Caudate
ENSG00000129214.14	ENSG00000129214.14	ENSG00000129214	SHBG	-0.0040156163655498	-0.396311425014986	-0.0848077265228113	0.932458639528175	0.983192158611859	Gene	Caudate
ENSG00000279118.1	ENSG00000279118.1	ENSG00000279118		0.0034767075068812	4.0770368865452	0.0846888910292944	0.93255305400453	0.983199880483047	Gene	Caudate
ENSG00000111860.13	ENSG00000111860.13	ENSG00000111860	CEP85L	-0.0019686360081756	5.68637141420582	-0.0846698118558123	0.932568212444753	0.983199880483047	Gene	Caudate
ENSG00000065427.14	ENSG00000065427.14	ENSG00000065427	KARS	-0.0013045656736295	5.69322242671807	-0.08464044823239	0.932591541948306	0.983199880483047	Gene	Caudate
ENSG00000279058.1	ENSG00000279058.1	ENSG00000279058	AGAP14P	0.005878410463254	-0.530530241254052	0.0843939004144419	0.932787427360386	0.983320448398701	Gene	Caudate
ENSG00000123643.12	ENSG00000123643.12	ENSG00000123643	SLC36A1	0.0023324924400282	4.30639176381201	0.0842394842977755	0.932910115032879	0.983320448398701	Gene	Caudate
ENSG00000275111.4	ENSG00000275111.4	ENSG00000275111	ZNF2	0.0021859075188196	2.67452362096497	0.0842031185516396	0.932939008809062	0.983320448398701	Gene	Caudate
ENSG00000104695.12	ENSG00000104695.12	ENSG00000104695	PPP2CB	0.0016817307684574	6.96784406603118	0.0841732697246426	0.932962724745866	0.983320448398701	Gene	Caudate
ENSG00000103152.11	ENSG00000103152.11	ENSG00000103152	MPG	0.0020793873063485	3.5665327589705	0.084098609110329	0.933022045476222	0.983320448398701	Gene	Caudate
ENSG00000279456.1	ENSG00000279456.1	ENSG00000279456		0.0037731421320587	2.20314578699816	0.0840788218353483	0.933037767290049	0.983320448398701	Gene	Caudate
ENSG00000104970.10	ENSG00000104970.10	ENSG00000104970	KIR3DX1	-0.0094713129932213	-2.10060942528065	-0.0840464829625314	0.933063461927399	0.983320448398701	Gene	Caudate
ENSG00000249889.1	ENSG00000249889.1	ENSG00000249889	ALG1L11P	0.0050579537660618	1.15818440170636	0.0840337233580054	0.933073600005986	0.983320448398701	Gene	Caudate
ENSG00000222011.8	ENSG00000222011.8	ENSG00000222011	FAM185A	0.0016088886958799	3.31221735664458	0.0840002012217271	0.933100234900025	0.983320448398701	Gene	Caudate
ENSG00000008838.18	ENSG00000008838.18	ENSG00000008838	MED24	-0.0014051852630224	5.27429045404997	-0.0839695964582738	0.933124551871537	0.983320448398701	Gene	Caudate
ENSG00000218305.3	ENSG00000218305.3	ENSG00000218305	CDC14C	0.0035918982588922	0.508311685181668	0.0839041270962347	0.93317657067088	0.983331148134483	Gene	Caudate
ENSG00000076321.10	ENSG00000076321.10	ENSG00000076321	KLHL20	0.0011792883239278	4.74331924502354	0.0837024527620858	0.933336813175311	0.98341464215778	Gene	Caudate
ENSG00000003989.16	ENSG00000003989.16	ENSG00000003989	SLC7A2	-0.0053653851828138	4.61496439442096	-0.083689515706355	0.93334709254428	0.98341464215778	Gene	Caudate
ENSG00000277531.2	ENSG00000277531.2	ENSG00000277531		-0.0027949258194736	3.8091880867566	-0.0836463225308581	0.933381412535056	0.98341464215778	Gene	Caudate
ENSG00000105576.15	ENSG00000105576.15	ENSG00000105576	TNPO2	-0.0012132329663298	7.52644529516651	-0.0834055142464867	0.933572753790848	0.983551431333631	Gene	Caudate
ENSG00000273372.1	ENSG00000273372.1	ENSG00000273372	SFTPD-AS1	0.0043012612870139	0.563439131730949	0.0832068290969559	0.93373062778104	0.983551431333631	Gene	Caudate
ENSG00000163093.11	ENSG00000163093.11	ENSG00000163093	BBS5	0.0015865930949787	3.19151187106743	0.0831078985639353	0.933809238346569	0.983551431333631	Gene	Caudate
ENSG00000185864.16	ENSG00000185864.16	ENSG00000185864	NPIPB4	-0.0044347896095613	1.87178970294566	-0.0830263968173151	0.933874000421158	0.983551431333631	Gene	Caudate
ENSG00000270607.1	ENSG00000270607.1	ENSG00000270607		-0.0032671305790593	1.25108573818104	-0.083015696530597	0.933882503004911	0.983551431333631	Gene	Caudate
ENSG00000251634.2	ENSG00000251634.2	ENSG00000251634		-0.0062553333013947	1.01956240999909	-0.082904984909246	0.933970476309932	0.983551431333631	Gene	Caudate
ENSG00000123066.7	ENSG00000123066.7	ENSG00000123066	MED13L	0.0010987229787187	7.14217539313629	0.0828186734231014	0.934039061421285	0.983551431333631	Gene	Caudate
ENSG00000254858.9	ENSG00000254858.9	ENSG00000254858	MPV17L2	-0.0024419842404877	1.91681177908931	-0.0828138075682003	0.934042927957234	0.983551431333631	Gene	Caudate
ENSG00000273855.1	ENSG00000273855.1	ENSG00000273855		0.0046109940355318	0.10158344757637	0.0827941676601812	0.934058534359227	0.983551431333631	Gene	Caudate
ENSG00000272108.1	ENSG00000272108.1	ENSG00000272108		-0.003549137811821	0.920671667440384	-0.0827847560568771	0.934066013082728	0.983551431333631	Gene	Caudate
ENSG00000166128.12	ENSG00000166128.12	ENSG00000166128	RAB8B	0.0015511427119767	5.6674706228996	0.0827835202323433	0.934066995103939	0.983551431333631	Gene	Caudate
ENSG00000008735.13	ENSG00000008735.13	ENSG00000008735	MAPK8IP2	-0.0015356932528031	6.49999889890268	-0.0827724414212758	0.934075798645799	0.983551431333631	Gene	Caudate
ENSG00000183666.16	ENSG00000183666.16	ENSG00000183666	GUSBP1	0.0035013729206438	5.17982075211254	0.0826515944756575	0.934171827629336	0.983551431333631	Gene	Caudate
ENSG00000204272.12	ENSG00000204272.12	ENSG00000204272	LINC01420	-0.0018593403851376	3.82270952442424	-0.0826271846182607	0.934191224626879	0.983551431333631	Gene	Caudate
ENSG00000196542.8	ENSG00000196542.8	ENSG00000196542	SPTSSB	-0.0029339544911666	1.65850361649404	-0.0826221634780997	0.934195214619959	0.983551431333631	Gene	Caudate
ENSG00000111671.9	ENSG00000111671.9	ENSG00000111671	SPSB2	0.0033355365551662	1.32301656012283	0.0826121354737833	0.934203183266818	0.983551431333631	Gene	Caudate
ENSG00000025039.14	ENSG00000025039.14	ENSG00000025039	RRAGD	0.0016952028269755	6.5328654212774	0.0825828805147547	0.934226430446339	0.983551431333631	Gene	Caudate
ENSG00000164430.15	ENSG00000164430.15	ENSG00000164430	MB21D1	0.0055960596704755	0.644474472791862	0.0825343615455633	0.934264985715456	0.983551431333631	Gene	Caudate
ENSG00000182263.13	ENSG00000182263.13	ENSG00000182263	FIGN	0.0024800783876649	4.05413573222572	0.0823239708889982	0.93443217301058	0.983640877885679	Gene	Caudate
ENSG00000228486.10	ENSG00000228486.10	ENSG00000228486	LINC01125	-0.002803100864389	2.41676540120001	-0.0823138892261088	0.934440184494193	0.983640877885679	Gene	Caudate
ENSG00000173013.5	ENSG00000173013.5	ENSG00000173013	CCDC96	0.0029644677658359	1.94710743309539	0.0822693408133509	0.934475585368743	0.983640877885679	Gene	Caudate
ENSG00000019549.8	ENSG00000019549.8	ENSG00000019549	SNAI2	0.0055020844062439	-0.921920978320747	0.08215045332236	0.934570061226657	0.983696240111661	Gene	Caudate
ENSG00000157181.15	ENSG00000157181.15	ENSG00000157181	C1orf27	0.0012778786681447	5.28474417031285	0.0819283272351854	0.934746579774298	0.983810179838488	Gene	Caudate
ENSG00000268543.1	ENSG00000268543.1	ENSG00000268543		0.0033290611423808	0.407994463474684	0.0819088197772075	0.934762082061288	0.983810179838488	Gene	Caudate
ENSG00000112305.14	ENSG00000112305.14	ENSG00000112305	SMAP1	0.0010313186073259	5.1799328847077	0.0815825489533758	0.935021368313586	0.984038977459875	Gene	Caudate
ENSG00000199730.1	ENSG00000199730.1	ENSG00000199730	RN7SKP95	0.0053353580867235	-1.37134275728286	0.0814331415123706	0.935140104182062	0.984065855487469	Gene	Caudate
ENSG00000251322.7	ENSG00000251322.7	ENSG00000251322	SHANK3	-0.0024796523982986	7.17989277707113	-0.0814288131096192	0.935143544036755	0.984065855487469	Gene	Caudate
ENSG00000233569.1	ENSG00000233569.1	ENSG00000233569		-0.0108989317371887	-1.80866304663768	-0.081341300924358	0.935213091707484	0.984065855487469	Gene	Caudate
ENSG00000025293.16	ENSG00000025293.16	ENSG00000025293	PHF20	0.0009644616438883	6.34620385660999	0.0811647792723716	0.935353378478055	0.984065855487469	Gene	Caudate
ENSG00000160838.13	ENSG00000160838.13	ENSG00000160838	LRRC71	-0.0076707921611927	-1.54363808107112	-0.0811488557938537	0.935366033417863	0.984065855487469	Gene	Caudate
ENSG00000151233.10	ENSG00000151233.10	ENSG00000151233	GXYLT1	0.001950388195407	4.41082619897432	0.0811478649350824	0.935366820888184	0.984065855487469	Gene	Caudate
ENSG00000007376.7	ENSG00000007376.7	ENSG00000007376	RPUSD1	0.0023674164968258	3.13616389572757	0.0811309335828503	0.935380276839203	0.984065855487469	Gene	Caudate
ENSG00000259316.9	ENSG00000259316.9	ENSG00000259316		0.0051288471136477	-1.14182356330935	0.0811286649944165	0.935382079768956	0.984065855487469	Gene	Caudate
ENSG00000105486.13	ENSG00000105486.13	ENSG00000105486	LIG1	-0.0019442241143674	3.57984794439204	-0.0808186669360828	0.935628449627536	0.984250704594927	Gene	Caudate
ENSG00000091656.15	ENSG00000091656.15	ENSG00000091656	ZFHX4	-0.0015583202656681	6.53536769806633	-0.0808021295612543	0.935641592821676	0.984250704594927	Gene	Caudate
ENSG00000231991.4	ENSG00000231991.4	ENSG00000231991	ANXA2P2	0.006284705330729	-0.0582222767396755	0.0806429216330458	0.935768125334733	0.984339725373381	Gene	Caudate
ENSG00000171097.13	ENSG00000171097.13	ENSG00000171097	KYAT1	0.0017395567214616	3.97820969539197	0.080486356059301	0.93589255939166	0.98442052504537	Gene	Caudate
ENSG00000186205.12	ENSG00000186205.12	ENSG00000186205	MARC1	-0.0025882358090988	4.03962352956022	-0.0804408064543707	0.935928761273338	0.98442052504537	Gene	Caudate
ENSG00000197191.4	ENSG00000197191.4	ENSG00000197191	CYSRT1	-0.0059076630985678	-1.35928243068861	-0.0803549868084253	0.935996969310016	0.984448182659576	Gene	Caudate
ENSG00000147684.7	ENSG00000147684.7	ENSG00000147684	NDUFB9	0.0017214627151773	6.0294134427114	0.0802265838381628	0.936099022749787	0.984485346394617	Gene	Caudate
ENSG00000172667.10	ENSG00000172667.10	ENSG00000172667	ZMAT3	-0.0018853546516089	7.3546011869646	-0.0801404582938233	0.936167475090733	0.984485346394617	Gene	Caudate
ENSG00000272447.1	ENSG00000272447.1	ENSG00000272447		0.0033049721502834	0.64599712157758	0.0801390937680507	0.936168559615801	0.984485346394617	Gene	Caudate
ENSG00000256043.2	ENSG00000256043.2	ENSG00000256043	CTSO	0.002910976065227	4.29150823797838	0.0800995845947612	0.936199961557824	0.984485346394617	Gene	Caudate
ENSG00000238741.1	ENSG00000238741.1	ENSG00000238741	SCARNA7	-0.0022794233995412	7.06248887824191	-0.0799580905507016	0.936312422024029	0.984510238310412	Gene	Caudate
ENSG00000258634.3	ENSG00000258634.3	ENSG00000258634		0.00240958796937	2.4295899435865	0.0799128280451312	0.936348397252751	0.984510238310412	Gene	Caudate
ENSG00000224546.2	ENSG00000224546.2	ENSG00000224546	EIF4BP3	0.0038598083997774	0.0408319850776041	0.0798373912149638	0.936408355717392	0.984510238310412	Gene	Caudate
ENSG00000272711.1	ENSG00000272711.1	ENSG00000272711		0.0062629117034949	-1.63438249562681	0.0798265150161673	0.936417000333462	0.984510238310412	Gene	Caudate
ENSG00000140057.8	ENSG00000140057.8	ENSG00000140057	AK7	-0.0033645527941686	2.8163222798817	-0.079767572623568	0.936463849033739	0.984510238310412	Gene	Caudate
ENSG00000235917.1	ENSG00000235917.1	ENSG00000235917	MTCO2P11	0.0078765451385833	-2.55096085965045	0.0797079648196165	0.936511226842078	0.984510238310412	Gene	Caudate
ENSG00000122507.20	ENSG00000122507.20	ENSG00000122507	BBS9	0.0015200122205967	5.59519629415086	0.0796500045495941	0.936557295364697	0.984510238310412	Gene	Caudate
ENSG00000227827.3	ENSG00000227827.3	ENSG00000227827		0.0117261356672652	0.609103445557413	0.0796479149202611	0.936558956267364	0.984510238310412	Gene	Caudate
ENSG00000111788.10	ENSG00000111788.10	ENSG00000111788		-0.0136963105773195	0.399502063836952	-0.079512865930079	0.936666298010683	0.984522535705155	Gene	Caudate
ENSG00000173207.12	ENSG00000173207.12	ENSG00000173207	CKS1B	0.0025554005927552	2.00727065059882	0.0794375302335646	0.936726178005477	0.984522535705155	Gene	Caudate
ENSG00000113658.16	ENSG00000113658.16	ENSG00000113658	SMAD5	0.0017426749612243	6.18613088982801	0.0794076611954137	0.936749919278556	0.984522535705155	Gene	Caudate
ENSG00000151465.13	ENSG00000151465.13	ENSG00000151465	CDC123	0.0011963094126376	5.34905067237709	0.0793829636479277	0.936769550057757	0.984522535705155	Gene	Caudate
ENSG00000281383.1	ENSG00000281383.1	ENSG00000281383		-0.0210685894557792	-2.00934013231839	-0.0793695214006467	0.936780234608077	0.984522535705155	Gene	Caudate
ENSG00000273165.1	ENSG00000273165.1	ENSG00000273165		0.0043922989582142	-1.03655389534177	0.0791962085574687	0.936917993087425	0.984613000781895	Gene	Caudate
ENSG00000255929.5	ENSG00000255929.5	ENSG00000255929		-0.0042020317976946	1.77799830935209	-0.0791557494781343	0.936950152438528	0.984613000781895	Gene	Caudate
ENSG00000123243.14	ENSG00000123243.14	ENSG00000123243	ITIH5	0.0042819818194267	4.98335385047403	0.0790346553930688	0.937046406041388	0.984665896526237	Gene	Caudate
ENSG00000142892.14	ENSG00000142892.14	ENSG00000142892	PIGK	-0.0015788960133893	5.37467699298822	-0.078986942343384	0.937084331788615	0.984665896526237	Gene	Caudate
ENSG00000104805.15	ENSG00000104805.15	ENSG00000104805	NUCB1	0.0021658390064636	5.99923519109272	0.0789117988472578	0.937144061508695	0.98468460752958	Gene	Caudate
ENSG00000242229.1	ENSG00000242229.1	ENSG00000242229	RPS3AP14	0.0055999571080557	-0.77029894073405	0.0787882837715719	0.937242241381104	0.984733292084867	Gene	Caudate
ENSG00000280073.1	ENSG00000280073.1	ENSG00000280073		0.0064923767612361	-1.26729919019856	0.078741633593868	0.937279323002615	0.984733292084867	Gene	Caudate
ENSG00000200486.1	ENSG00000200486.1	ENSG00000200486	SNORD115-11	-0.00687223688374	-1.98467822765623	-0.0786701165297771	0.937336171254892	0.984733292084867	Gene	Caudate
ENSG00000109911.17	ENSG00000109911.17	ENSG00000109911	ELP4	-0.0013215227288376	4.26307569745638	-0.0786425353233304	0.937358095386302	0.984733292084867	Gene	Caudate
ENSG00000259374.2	ENSG00000259374.2	ENSG00000259374	NDUFB4P11	0.0062679892017563	-1.15099336288117	0.0785618058324939	0.937422267036116	0.984745262272775	Gene	Caudate
ENSG00000106351.12	ENSG00000106351.12	ENSG00000106351	AGFG2	-0.0017537577853832	5.55969330296556	-0.0785227146987082	0.937453340617305	0.984745262272775	Gene	Caudate
ENSG00000267272.5	ENSG00000267272.5	ENSG00000267272	LINC01140	0.0030399734967273	1.81537486325954	0.0781954265782993	0.937713506017738	0.984974501558277	Gene	Caudate
ENSG00000232645.5	ENSG00000232645.5	ENSG00000232645	LINC01431	-0.0054047819746928	-1.58773845344595	-0.0780601458981578	0.937821044265626	0.985000599792177	Gene	Caudate
ENSG00000168795.4	ENSG00000168795.4	ENSG00000168795	ZBTB5	0.0015377984870229	3.82731517437044	0.078058189236681	0.937822599676771	0.985000599792177	Gene	Caudate
ENSG00000149932.16	ENSG00000149932.16	ENSG00000149932	TMEM219	-0.0014070474051874	5.73863283458594	-0.0779675063518833	0.937894686587279	0.985000599792177	Gene	Caudate
ENSG00000205578.5	ENSG00000205578.5	ENSG00000205578	POM121B	0.0106122803897883	-2.30372392670256	0.0779205057972245	0.937932049128417	0.985000599792177	Gene	Caudate
ENSG00000050130.17	ENSG00000050130.17	ENSG00000050130	JKAMP	0.0012352666299431	5.11736012767081	0.0779003979418762	0.93794803367472	0.985000599792177	Gene	Caudate
ENSG00000153896.17	ENSG00000153896.17	ENSG00000153896	ZNF599	-0.0017427461256106	2.90058776047097	-0.0777061366178157	0.938102461138575	0.985102804430627	Gene	Caudate
ENSG00000142546.13	ENSG00000142546.13	ENSG00000142546	NOSIP	-0.0016115614558223	4.0030709873639	-0.0776368376609744	0.938157550704835	0.985102804430627	Gene	Caudate
ENSG00000235026.5	ENSG00000235026.5	ENSG00000235026	DPP10-AS1	-0.0037658766991651	0.0180090812958007	-0.077570783756868	0.938210060876159	0.985102804430627	Gene	Caudate
ENSG00000061938.16	ENSG00000061938.16	ENSG00000061938	TNK2	-0.0019130848780021	7.01851636561782	-0.0775120954569561	0.938256715917583	0.985102804430627	Gene	Caudate
ENSG00000163395.16	ENSG00000163395.16	ENSG00000163395	IGFN1	0.0100961609020916	1.16147982498502	0.077511559242318	0.938257142189494	0.985102804430627	Gene	Caudate
ENSG00000259804.1	ENSG00000259804.1	ENSG00000259804		-0.0039081015705078	-0.54577211528131	-0.0773935120078038	0.938350986050476	0.985102804430627	Gene	Caudate
ENSG00000226056.1	ENSG00000226056.1	ENSG00000226056	MTND4P32	0.0054304919922497	-1.43791797297744	0.077268400319839	0.938450446869371	0.985102804430627	Gene	Caudate
ENSG00000220008.3	ENSG00000220008.3	ENSG00000220008	LINGO3	0.0038853461340146	3.67873534404743	0.0772506024792474	0.938464595808068	0.985102804430627	Gene	Caudate
ENSG00000277715.1	ENSG00000277715.1	ENSG00000277715		0.0038916644813128	-0.409025652785055	0.0772012125125035	0.938503859977568	0.985102804430627	Gene	Caudate
ENSG00000028203.17	ENSG00000028203.17	ENSG00000028203	VEZT	-0.0008916730475315	6.32358413537989	-0.0771375108438939	0.938554501924204	0.985102804430627	Gene	Caudate
ENSG00000207954.1	ENSG00000207954.1	ENSG00000207954	MIR138-1	-0.0036391054566037	0.716115296431529	-0.0770889578876531	0.938593101021315	0.985102804430627	Gene	Caudate
ENSG00000131653.12	ENSG00000131653.12	ENSG00000131653	TRAF7	0.0015094627672782	4.79910974580129	0.0770783713022597	0.938601517266244	0.985102804430627	Gene	Caudate
ENSG00000204860.4	ENSG00000204860.4	ENSG00000204860	FAM201A	0.0023589145776541	3.10228680407377	0.0770739984958384	0.938604993611994	0.985102804430627	Gene	Caudate
ENSG00000149485.17	ENSG00000149485.17	ENSG00000149485	FADS1	-0.0024853554192542	6.63442179751584	-0.0769960579143253	0.938666955941135	0.985102804430627	Gene	Caudate
ENSG00000198805.11	ENSG00000198805.11	ENSG00000198805	PNP	-0.0048019932305164	3.463727313821	-0.0769789728725249	0.938680538504246	0.985102804430627	Gene	Caudate
ENSG00000223803.1	ENSG00000223803.1	ENSG00000223803	RPS20P14	-0.0039450910688273	-0.333873120696798	-0.0769338551646096	0.938716407048973	0.985102804430627	Gene	Caudate
ENSG00000229743.2	ENSG00000229743.2	ENSG00000229743	LINC01159	-0.0043616731608409	-0.0706827540392966	-0.076837238269353	0.938793217829669	0.985139395987279	Gene	Caudate
ENSG00000244383.1	ENSG00000244383.1	ENSG00000244383	FAM3D-AS1	-0.0074627823622117	-1.9233346258308	-0.0766906894385639	0.938909725770477	0.985216421882197	Gene	Caudate
ENSG00000225591.2	ENSG00000225591.2	ENSG00000225591		0.0061650859041634	-2.01495421984137	0.0766393882884695	0.938950511062371	0.985216421882197	Gene	Caudate
ENSG00000174004.5	ENSG00000174004.5	ENSG00000174004	NRROS	0.0040778042718033	0.293444289326477	0.0765032351830264	0.939058755889542	0.985285984916178	Gene	Caudate
ENSG00000111247.14	ENSG00000111247.14	ENSG00000111247	RAD51AP1	0.0033633953315853	0.710015138700398	0.0763553679237855	0.939176315016852	0.985365314116041	Gene	Caudate
ENSG00000198498.9	ENSG00000198498.9	ENSG00000198498	TMA16	-0.0018260651009414	2.66134034637532	-0.0762901744170341	0.939228146330458	0.985375678980249	Gene	Caudate
ENSG00000183379.8	ENSG00000183379.8	ENSG00000183379	SYNDIG1L	-0.0029739956953746	9.4544516643988	-0.0761710259524604	0.939322874552163	0.98543104549025	Gene	Caudate
ENSG00000183864.4	ENSG00000183864.4	ENSG00000183864	TOB2	0.0022498731725048	5.76977010997415	0.0760706144445543	0.939402706746128	0.985458837722721	Gene	Caudate
ENSG00000276963.1	ENSG00000276963.1	ENSG00000276963		0.0095132169805606	-2.25058887200849	0.0759052689845548	0.939534166026496	0.985458837722721	Gene	Caudate
ENSG00000091844.7	ENSG00000091844.7	ENSG00000091844	RGS17	-0.0021439497342754	4.81810544544188	-0.0758775280291345	0.939556221865504	0.985458837722721	Gene	Caudate
ENSG00000266412.5	ENSG00000266412.5	ENSG00000266412	NCOA4	0.0009744153971196	7.32632828503045	0.0758316799080338	0.939592674164741	0.985458837722721	Gene	Caudate
ENSG00000132840.9	ENSG00000132840.9	ENSG00000132840	BHMT2	-0.0038584941293184	2.16623309499693	-0.0757246081292361	0.939677803830029	0.985458837722721	Gene	Caudate
ENSG00000230202.1	ENSG00000230202.1	ENSG00000230202		-0.0040762254774383	2.98451813185237	-0.0757083796576928	0.9396907066774	0.985458837722721	Gene	Caudate
ENSG00000171951.4	ENSG00000171951.4	ENSG00000171951	SCG2	-0.004163906682463	7.68646300027423	-0.0757007242362515	0.93969679331493	0.985458837722721	Gene	Caudate
ENSG00000036530.8	ENSG00000036530.8	ENSG00000036530	CYP46A1	0.0016354530344077	7.13387159242019	0.0755876541684504	0.939786692959914	0.985458837722721	Gene	Caudate
ENSG00000165899.10	ENSG00000165899.10	ENSG00000165899	OTOGL	0.0039108647693588	1.90790337668775	0.0755485840905465	0.939817756940476	0.985458837722721	Gene	Caudate
ENSG00000151413.16	ENSG00000151413.16	ENSG00000151413	NUBPL	-0.0014145825642835	3.66981768160219	-0.0755169329652179	0.93984292230047	0.985458837722721	Gene	Caudate
ENSG00000258839.2	ENSG00000258839.2	ENSG00000258839	MC1R	-0.0033204788582002	2.33876489850004	-0.0754867732907373	0.9398669018852	0.985458837722721	Gene	Caudate
ENSG00000075914.12	ENSG00000075914.12	ENSG00000075914	EXOSC7	0.0011466379266169	3.94851430870035	0.0754373932726435	0.939906163445944	0.985458837722721	Gene	Caudate
ENSG00000152990.13	ENSG00000152990.13	ENSG00000152990	ADGRA3	-0.0028102441324682	6.00392531185945	-0.0753910141339822	0.939943039170868	0.985458837722721	Gene	Caudate
ENSG00000108592.16	ENSG00000108592.16	ENSG00000108592	FTSJ3	-0.0017940996730066	4.42343347474919	-0.0753337531450575	0.939988567156246	0.985458837722721	Gene	Caudate
ENSG00000137500.9	ENSG00000137500.9	ENSG00000137500	CCDC90B	0.0014295144813382	5.29515468176553	0.0753064196261642	0.940010299998239	0.985458837722721	Gene	Caudate
ENSG00000115966.16	ENSG00000115966.16	ENSG00000115966	ATF2	0.0010528138845821	6.3897215647869	0.0752933899683394	0.940020659876429	0.985458837722721	Gene	Caudate
ENSG00000145860.11	ENSG00000145860.11	ENSG00000145860	RNF145	-0.0018596389238537	5.90432146256315	-0.0750644695765037	0.940202676092357	0.985586158316732	Gene	Caudate
ENSG00000243954.3	ENSG00000243954.3	ENSG00000243954	RN7SL743P	-0.0060228644544021	-1.80488600105371	-0.075035094793192	0.940226032416681	0.985586158316732	Gene	Caudate
ENSG00000227773.1	ENSG00000227773.1	ENSG00000227773	ASH1L-IT1	-0.0052835002226651	-1.83188463301524	-0.0749232738090716	0.940314943405733	0.985591399145247	Gene	Caudate
ENSG00000160688.18	ENSG00000160688.18	ENSG00000160688	FLAD1	-0.0013897462461477	3.93855472668889	-0.0749232592056014	0.940314955017278	0.985591399145247	Gene	Caudate
ENSG00000237039.1	ENSG00000237039.1	ENSG00000237039		-0.0096611089334282	-1.05192427524087	-0.0747241251211323	0.940473292160044	0.985621143886818	Gene	Caudate
ENSG00000274828.1	ENSG00000274828.1	ENSG00000274828		0.0024574159254087	2.24170410558426	0.0746883903981223	0.940501706099178	0.985621143886818	Gene	Caudate
ENSG00000280385.1	ENSG00000280385.1	ENSG00000280385		-0.0049518641684398	0.390012108878115	-0.0746042532719378	0.940568606797109	0.985621143886818	Gene	Caudate
ENSG00000100416.12	ENSG00000100416.12	ENSG00000100416	TRMU	-0.0015842160652359	4.42605058045	-0.0745481358547913	0.940613228169845	0.985621143886818	Gene	Caudate
ENSG00000238057.8	ENSG00000238057.8	ENSG00000238057	ZEB2-AS1	-0.0055311851281312	-0.390132992306607	-0.0744824348544474	0.94066547009972	0.985621143886818	Gene	Caudate
ENSG00000197646.7	ENSG00000197646.7	ENSG00000197646	PDCD1LG2	-0.0058006059937065	-0.754902613957651	-0.074435784802592	0.940702563887477	0.985621143886818	Gene	Caudate
ENSG00000167553.14	ENSG00000167553.14	ENSG00000167553	TUBA1C	-0.0072029192870558	3.68631002861196	-0.0744138090317616	0.940720037965944	0.985621143886818	Gene	Caudate
ENSG00000125166.12	ENSG00000125166.12	ENSG00000125166	GOT2	0.0015910263098971	6.06782526330962	0.0743887368363649	0.940739974207635	0.985621143886818	Gene	Caudate
ENSG00000103653.16	ENSG00000103653.16	ENSG00000103653	CSK	-0.0016762594959248	3.97994375014558	-0.0743608152448976	0.940762176200205	0.985621143886818	Gene	Caudate
ENSG00000251488.1	ENSG00000251488.1	ENSG00000251488		0.0060211937458462	-1.56057440797527	0.0743324616390098	0.94078472175849	0.985621143886818	Gene	Caudate
ENSG00000263069.5	ENSG00000263069.5	ENSG00000263069		-0.0019052837350993	2.67476406205972	-0.0742366187531957	0.940860932219128	0.985621143886818	Gene	Caudate
ENSG00000230330.1	ENSG00000230330.1	ENSG00000230330	HMGN2P3	-0.004948719780829	-1.70842721891195	-0.0742252214488442	0.940869994939591	0.985621143886818	Gene	Caudate
ENSG00000101746.15	ENSG00000101746.15	ENSG00000101746	NOL4	0.0012285164946649	4.7468477360915	0.0741536534270334	0.940926903394211	0.985621143886818	Gene	Caudate
ENSG00000260261.1	ENSG00000260261.1	ENSG00000260261		0.0024462043230435	2.15484732785085	0.0739113580377181	0.941119570685735	0.985621143886818	Gene	Caudate
ENSG00000182901.16	ENSG00000182901.16	ENSG00000182901	RGS7	0.0019780141092304	5.47912854521212	0.0738767793248412	0.941147067103981	0.985621143886818	Gene	Caudate
ENSG00000276517.1	ENSG00000276517.1	ENSG00000276517		0.0024864781967997	2.0698111946122	0.0738744190279379	0.941148943975451	0.985621143886818	Gene	Caudate
ENSG00000136270.13	ENSG00000136270.13	ENSG00000136270	TBRG4	-0.0012596278326255	4.63178962480363	-0.0738254100962357	0.941187915191514	0.985621143886818	Gene	Caudate
ENSG00000283417.1	ENSG00000283417.1	ENSG00000283417		0.003789680492578	1.00952841853056	0.073821444271175	0.941191068766241	0.985621143886818	Gene	Caudate
ENSG00000122417.15	ENSG00000122417.15	ENSG00000122417	ODF2L	0.0014709161322718	5.19717184921677	0.0737452282260825	0.941251674996426	0.985621143886818	Gene	Caudate
ENSG00000164118.12	ENSG00000164118.12	ENSG00000164118	CEP44	-0.0016977868128673	4.47625618560626	-0.0737178494589702	0.941273446399232	0.985621143886818	Gene	Caudate
ENSG00000273136.6	ENSG00000273136.6	ENSG00000273136	NBPF26	0.0056896122832825	3.10719075250375	0.0737136069059194	0.941276820051485	0.985621143886818	Gene	Caudate
ENSG00000127337.6	ENSG00000127337.6	ENSG00000127337	YEATS4	-0.0023042597359896	3.08681950578416	-0.0736083162111659	0.941360546907077	0.985621143886818	Gene	Caudate
ENSG00000067221.13	ENSG00000067221.13	ENSG00000067221	STOML1	0.0013743575032479	4.78306387809102	0.0735935797484386	0.94137226535149	0.985621143886818	Gene	Caudate
ENSG00000159685.10	ENSG00000159685.10	ENSG00000159685	CHCHD6	-0.0014797263954876	3.79073897911485	-0.0735850056281392	0.941379083503198	0.985621143886818	Gene	Caudate
ENSG00000133812.15	ENSG00000133812.15	ENSG00000133812	SBF2	-0.0010396432582913	6.76806248600493	-0.0735638181097279	0.941395931864126	0.985621143886818	Gene	Caudate
ENSG00000120686.11	ENSG00000120686.11	ENSG00000120686	UFM1	0.0014038287783603	6.02342241592614	0.0735154870662164	0.941434364914031	0.985621143886818	Gene	Caudate
ENSG00000140044.12	ENSG00000140044.12	ENSG00000140044	JDP2	-0.0028043140707606	3.8615253836852	-0.0733299783311927	0.941581883514023	0.985684881344828	Gene	Caudate
ENSG00000197536.10	ENSG00000197536.10	ENSG00000197536	C5orf56	-0.0020796576038638	3.09942810969531	-0.0732892156961744	0.941614298682501	0.985684881344828	Gene	Caudate
ENSG00000135912.10	ENSG00000135912.10	ENSG00000135912	TTLL4	0.0015249759406616	4.85783436118038	0.0731383426574826	0.94173427643619	0.985684881344828	Gene	Caudate
ENSG00000179091.4	ENSG00000179091.4	ENSG00000179091	CYC1	0.0012177037782474	5.47009619933307	0.0730821586809609	0.941778955581986	0.985684881344828	Gene	Caudate
ENSG00000269916.1	ENSG00000269916.1	ENSG00000269916		0.0057927563274136	-1.53823187859811	0.0730573581782664	0.941798677727558	0.985684881344828	Gene	Caudate
ENSG00000174448.8	ENSG00000174448.8	ENSG00000174448	STARD6	-0.0073850331785438	-2.07494560036213	-0.0729860216111777	0.941855407025773	0.985684881344828	Gene	Caudate
ENSG00000156968.8	ENSG00000156968.8	ENSG00000156968	MPV17L	0.0016529702539687	4.31683354283086	0.0729712688683012	0.941867138952624	0.985684881344828	Gene	Caudate
ENSG00000175147.11	ENSG00000175147.11	ENSG00000175147	TMEM51-AS1	-0.0043272621770301	0.960225703899766	-0.0729188272658227	0.941908842557265	0.985684881344828	Gene	Caudate
ENSG00000110171.18	ENSG00000110171.18	ENSG00000110171	TRIM3	0.001619917997454	3.93962532415254	0.0728530801061632	0.941961127485036	0.985684881344828	Gene	Caudate
ENSG00000125965.8	ENSG00000125965.8	ENSG00000125965	GDF5	0.0087116207531969	-1.70028092867045	0.0728424578890995	0.941969574745788	0.985684881344828	Gene	Caudate
ENSG00000086300.15	ENSG00000086300.15	ENSG00000086300	SNX10	0.0025166701273462	5.00623238641127	0.0728165699023488	0.941990162054882	0.985684881344828	Gene	Caudate
ENSG00000069702.10	ENSG00000069702.10	ENSG00000069702	TGFBR3	0.0026368007399534	4.75681809973074	0.0728056695398346	0.941998830532499	0.985684881344828	Gene	Caudate
ENSG00000246985.7	ENSG00000246985.7	ENSG00000246985	SOCS2-AS1	-0.003903158771582	0.0293289552374478	-0.0726323347768027	0.942136675361743	0.985730859623617	Gene	Caudate
ENSG00000135899.16	ENSG00000135899.16	ENSG00000135899	SP110	0.0026147542031899	1.57732158265037	0.0725950926057761	0.942166292502595	0.985730859623617	Gene	Caudate
ENSG00000129317.14	ENSG00000129317.14	ENSG00000129317	PUS7L	-0.0015809161471082	5.47282715930705	-0.072592098864373	0.942168673303398	0.985730859623617	Gene	Caudate
ENSG00000261996.1	ENSG00000261996.1	ENSG00000261996		0.0043485723918443	-0.227669807026782	0.0724873933643778	0.942251941656064	0.985774068220464	Gene	Caudate
ENSG00000143870.12	ENSG00000143870.12	ENSG00000143870	PDIA6	0.0019919481478519	6.31677244288606	0.0723919217232516	0.942327867219792	0.985809591361949	Gene	Caudate
ENSG00000198860.11	ENSG00000198860.11	ENSG00000198860	TSEN15	0.0016902346009101	4.37114474839509	0.0722579542491816	0.942434408183658	0.985877137995714	Gene	Caudate
ENSG00000166349.9	ENSG00000166349.9	ENSG00000166349	RAG1	0.0044551755582303	-0.44747948479069	0.0721024879027573	0.942558047956298	0.985962564816849	Gene	Caudate
ENSG00000198633.10	ENSG00000198633.10	ENSG00000198633	ZNF534	-0.0027603409358163	1.89654696423959	-0.0719481340597811	0.942680804348324	0.98599951956577	Gene	Caudate
ENSG00000221963.5	ENSG00000221963.5	ENSG00000221963	APOL6	0.0042591556510563	4.70034281982868	0.0718209189715418	0.942781978530688	0.98599951956577	Gene	Caudate
ENSG00000143590.13	ENSG00000143590.13	ENSG00000143590	EFNA3	-0.0025698169573263	2.55171459267139	-0.0717151480363437	0.942866098880017	0.98599951956577	Gene	Caudate
ENSG00000102524.11	ENSG00000102524.11	ENSG00000102524	TNFSF13B	0.0040357836663956	1.21285975481071	0.0716385461564936	0.942927021279298	0.98599951956577	Gene	Caudate
ENSG00000203819.6	ENSG00000203819.6	ENSG00000203819	HIST2H2BC	-0.0056045764731321	-1.67709528582926	-0.0715625299120051	0.942987478247068	0.98599951956577	Gene	Caudate
ENSG00000171357.5	ENSG00000171357.5	ENSG00000171357	LURAP1	0.0013913751655386	4.1101787313094	0.0715405993547252	0.943004920040773	0.98599951956577	Gene	Caudate
ENSG00000248449.2	ENSG00000248449.2	ENSG00000248449	PCDHGB8P	-0.0025049298119598	1.24691097211985	-0.071533479509574	0.943010582596364	0.98599951956577	Gene	Caudate
ENSG00000165672.6	ENSG00000165672.6	ENSG00000165672	PRDX3	0.0015801446018017	6.18288140965959	0.0715206138584136	0.943020814914001	0.98599951956577	Gene	Caudate
ENSG00000131263.12	ENSG00000131263.12	ENSG00000131263	RLIM	-0.0011583775354869	7.38694454565256	-0.0715073876874169	0.943031333970337	0.98599951956577	Gene	Caudate
ENSG00000247679.2	ENSG00000247679.2	ENSG00000247679		-0.0028765576068573	0.684021050360024	-0.0713449070441522	0.943160559110261	0.98599951956577	Gene	Caudate
ENSG00000092036.17	ENSG00000092036.17	ENSG00000092036	HAUS4	0.0017875078783811	2.59410738705703	0.071295316664823	0.943199999945861	0.98599951956577	Gene	Caudate
ENSG00000268717.1	ENSG00000268717.1	ENSG00000268717	BNIP3P33	-0.0089951028708445	-1.84763755066525	-0.0712693524011583	0.943220650221865	0.98599951956577	Gene	Caudate
ENSG00000174529.7	ENSG00000174529.7	ENSG00000174529	TMEM81	0.0028756900196234	1.39257948548722	0.0712421555166579	0.943242280884892	0.98599951956577	Gene	Caudate
ENSG00000033867.16	ENSG00000033867.16	ENSG00000033867	SLC4A7	-0.0021182918746913	6.51812556939777	-0.0711867752687133	0.943286326923105	0.98599951956577	Gene	Caudate
ENSG00000163535.17	ENSG00000163535.17	ENSG00000163535	SGO2	-0.0021143906738232	1.88734327438818	-0.0711814354477332	0.943290573897025	0.98599951956577	Gene	Caudate
ENSG00000161509.13	ENSG00000161509.13	ENSG00000161509	GRIN2C	-0.0028141696293549	5.08077341984445	-0.0711080383348145	0.943348949730418	0.98599951956577	Gene	Caudate
ENSG00000114654.7	ENSG00000114654.7	ENSG00000114654	EFCC1	0.0046051588070827	-0.705021246505116	0.0710701261252247	0.943379103036528	0.98599951956577	Gene	Caudate
ENSG00000174521.7	ENSG00000174521.7	ENSG00000174521	TTC9B	0.0028220711943549	1.91898057891971	0.0710395390357813	0.943403430400506	0.98599951956577	Gene	Caudate
ENSG00000136044.11	ENSG00000136044.11	ENSG00000136044	APPL2	0.0013741485583127	5.49253845513877	0.0709745612420476	0.943455110499733	0.98599951956577	Gene	Caudate
ENSG00000260001.6	ENSG00000260001.6	ENSG00000260001	TGFBR3L	0.0040452317192284	0.023021961463039	0.0709501070415739	0.943474560214112	0.98599951956577	Gene	Caudate
ENSG00000124493.13	ENSG00000124493.13	ENSG00000124493	GRM4	0.0019775832252644	5.43090339924226	0.0709496396249621	0.943474931975506	0.98599951956577	Gene	Caudate
ENSG00000137161.16	ENSG00000137161.16	ENSG00000137161	CNPY3	-0.0015739432875721	4.36506593016399	-0.0707778713278848	0.943611549311747	0.986070531930338	Gene	Caudate
ENSG00000141295.13	ENSG00000141295.13	ENSG00000141295	SCRN2	-0.0016508062477193	3.7145401112833	-0.0707316817167962	0.943648286885357	0.986070531930338	Gene	Caudate
ENSG00000141232.4	ENSG00000141232.4	ENSG00000141232	TOB1	-0.0021523842584357	5.10552582690763	-0.0706969201690594	0.943675935063259	0.986070531930338	Gene	Caudate
ENSG00000162620.15	ENSG00000162620.15	ENSG00000162620	LRRIQ3	-0.0052723107835026	0.633529011405169	-0.070648902303879	0.943714126986807	0.986070531930338	Gene	Caudate
ENSG00000144230.16	ENSG00000144230.16	ENSG00000144230	GPR17	0.0043127094453061	3.95644574465245	0.0705963189014259	0.943755950346385	0.986070531930338	Gene	Caudate
ENSG00000091127.13	ENSG00000091127.13	ENSG00000091127	PUS7	0.0014891423919433	3.65365632147998	0.0705475083768116	0.94379477300434	0.986070531930338	Gene	Caudate
ENSG00000163935.13	ENSG00000163935.13	ENSG00000163935	SFMBT1	-0.0010753616896577	3.89319437669005	-0.0704703282362599	0.943856160411468	0.986090805788834	Gene	Caudate
ENSG00000102384.13	ENSG00000102384.13	ENSG00000102384	CENPI	-0.0024013412833703	1.04678256821277	-0.0702996631652527	0.943991904889402	0.986174741595235	Gene	Caudate
ENSG00000128951.13	ENSG00000128951.13	ENSG00000128951	DUT	-0.0014466995584189	4.61829742928875	-0.0702637450198015	0.944020473860152	0.986174741595235	Gene	Caudate
ENSG00000015532.9	ENSG00000015532.9	ENSG00000015532	XYLT2	-0.0016073045864815	3.95858172377462	-0.0700848430628817	0.944162771948145	0.986223690220433	Gene	Caudate
ENSG00000213754.2	ENSG00000213754.2	ENSG00000213754		0.0051777765963471	-1.82382329673318	0.0700459116547847	0.944193738112278	0.986223690220433	Gene	Caudate
ENSG00000181619.11	ENSG00000181619.11	ENSG00000181619	GPR135	-0.0018717774568888	2.87626669238967	-0.0698959980510271	0.944312980653293	0.986223690220433	Gene	Caudate
ENSG00000117724.12	ENSG00000117724.12	ENSG00000117724	CENPF	0.0032648836662902	2.00557371911853	0.0698558073505004	0.944344948887499	0.986223690220433	Gene	Caudate
ENSG00000277013.1	ENSG00000277013.1	ENSG00000277013		0.0042072339045791	-0.026036764826925	0.0698482276653614	0.944350977883061	0.986223690220433	Gene	Caudate
ENSG00000091164.12	ENSG00000091164.12	ENSG00000091164	TXNL1	0.0013404175568301	6.56253820832062	0.0698220588940106	0.944371792941984	0.986223690220433	Gene	Caudate
ENSG00000231752.5	ENSG00000231752.5	ENSG00000231752	EMBP1	-0.0028274400985727	0.218252065168594	-0.0697576945709322	0.944422989515337	0.986223690220433	Gene	Caudate
ENSG00000129562.10	ENSG00000129562.10	ENSG00000129562	DAD1	-0.0013903544143091	5.21684792270553	-0.0697343114721092	0.944441588921825	0.986223690220433	Gene	Caudate
ENSG00000149262.16	ENSG00000149262.16	ENSG00000149262	INTS4	0.0010205825451372	4.23069632605746	0.069720383001848	0.944452667933209	0.986223690220433	Gene	Caudate
ENSG00000225398.3	ENSG00000225398.3	ENSG00000225398	PGM5P4	-0.009135812989786	-1.83609976910854	-0.0696698150874665	0.944492890854412	0.986223690220433	Gene	Caudate
ENSG00000214914.3	ENSG00000214914.3	ENSG00000214914	RPL23AP3	0.0073790480211075	-2.48697224190481	0.069609226534151	0.944541084617123	0.986223690220433	Gene	Caudate
ENSG00000254392.1	ENSG00000254392.1	ENSG00000254392		0.0046997632772636	-1.13135279540004	0.0695666490431602	0.944574952019018	0.986223690220433	Gene	Caudate
ENSG00000134910.12	ENSG00000134910.12	ENSG00000134910	STT3A	0.001513293313116	5.43217825242881	0.0695185903553457	0.944613179448615	0.986223690220433	Gene	Caudate
ENSG00000198642.6	ENSG00000198642.6	ENSG00000198642	KLHL9	-0.0011212228242303	5.48278805667507	-0.0694412868179128	0.944674669442993	0.986228522969211	Gene	Caudate
ENSG00000206769.1	ENSG00000206769.1	ENSG00000206769	RNU6-116P	0.0064726467967379	-1.94174558081969	0.0694071973610179	0.944701785519597	0.986228522969211	Gene	Caudate
ENSG00000165168.7	ENSG00000165168.7	ENSG00000165168	CYBB	-0.0047246862968324	4.37878052089611	-0.0692304878995745	0.944842348111385	0.986300754955316	Gene	Caudate
ENSG00000272469.2	ENSG00000272469.2	ENSG00000272469	RN7SL760P	0.0060777433343822	-2.23490765165368	0.069214633570382	0.944854959436715	0.986300754955316	Gene	Caudate
ENSG00000119514.6	ENSG00000119514.6	ENSG00000119514	GALNT12	-0.0037800085922113	0.606233698397048	-0.0689710338083451	0.945048732597235	0.986315914689757	Gene	Caudate
ENSG00000277332.1	ENSG00000277332.1	ENSG00000277332		0.0093869418413652	-2.29681742439615	0.0689028033874522	0.945103007555705	0.986315914689757	Gene	Caudate
ENSG00000187516.6	ENSG00000187516.6	ENSG00000187516	HYPM	0.0051920815995054	-1.65205038106288	0.0688863612236812	0.945116086771028	0.986315914689757	Gene	Caudate
ENSG00000198003.11	ENSG00000198003.11	ENSG00000198003	CCDC151	0.0037364792071226	1.5295357783781	0.0688477258021135	0.945146820071452	0.986315914689757	Gene	Caudate
ENSG00000207650.1	ENSG00000207650.1	ENSG00000207650	MIR570	-0.004994403661065	-0.140408797169784	-0.06878269934805	0.945198546818988	0.986315914689757	Gene	Caudate
ENSG00000157856.10	ENSG00000157856.10	ENSG00000157856	DRC1	-0.0029925945790765	1.7756683142882	-0.0687586274567213	0.945217695402276	0.986315914689757	Gene	Caudate
ENSG00000147465.11	ENSG00000147465.11	ENSG00000147465	STAR	0.002731416841423	1.49573459369083	0.0687368352476891	0.945235030583118	0.986315914689757	Gene	Caudate
ENSG00000165733.7	ENSG00000165733.7	ENSG00000165733	BMS1	0.0013990634900577	5.7124125517823	0.0687286295392166	0.94524155803461	0.986315914689757	Gene	Caudate
ENSG00000279513.1	ENSG00000279513.1	ENSG00000279513		-0.0035061341947153	0.31794017387971	-0.0686479501874092	0.945305736791297	0.986315914689757	Gene	Caudate
ENSG00000004455.16	ENSG00000004455.16	ENSG00000004455	AK2	-0.0008999408030343	5.33337018429377	-0.0685566859741645	0.94537833601602	0.986315914689757	Gene	Caudate
ENSG00000124302.12	ENSG00000124302.12	ENSG00000124302	CHST8	-0.005494316347299	-0.806532143225561	-0.0684669748392408	0.945449700235598	0.986315914689757	Gene	Caudate
ENSG00000212978.6	ENSG00000212978.6	ENSG00000212978		0.0020545226336535	3.02324155882128	0.0684372142429819	0.945473374559187	0.986315914689757	Gene	Caudate
ENSG00000186106.11	ENSG00000186106.11	ENSG00000186106	ANKRD46	0.0013043905545172	5.76994457761641	0.0684013893580174	0.945501873041546	0.986315914689757	Gene	Caudate
ENSG00000268879.1	ENSG00000268879.1	ENSG00000268879	IGFL1P1	0.0045860894572194	-1.55357201963494	0.0683796146635053	0.945519194715398	0.986315914689757	Gene	Caudate
ENSG00000243260.3	ENSG00000243260.3	ENSG00000243260	RN7SL558P	-0.0045425960626454	-1.48271079393552	-0.0683592005735848	0.945535434057759	0.986315914689757	Gene	Caudate
ENSG00000213757.3	ENSG00000213757.3	ENSG00000213757		0.0058234745433788	-2.02245465019399	0.0682873617552397	0.94559258178551	0.986315914689757	Gene	Caudate
ENSG00000185739.13	ENSG00000185739.13	ENSG00000185739	SRL	0.0043261732532049	-0.190324970831412	0.0682657420204026	0.945609780323887	0.986315914689757	Gene	Caudate
ENSG00000150175.13	ENSG00000150175.13	ENSG00000150175	FRMPD2B	0.0063273692949427	0.593913888730355	0.0682461772844408	0.945625344128859	0.986315914689757	Gene	Caudate
ENSG00000109846.7	ENSG00000109846.7	ENSG00000109846	CRYAB	0.0039113106304269	7.84339250302064	0.0681817746076628	0.945676576794701	0.986322573556649	Gene	Caudate
ENSG00000157992.12	ENSG00000157992.12	ENSG00000157992	KRTCAP3	0.0051577647200442	-1.4891388745919	0.0681190142530142	0.94572650320171	0.986322573556649	Gene	Caudate
ENSG00000121481.10	ENSG00000121481.10	ENSG00000121481	RNF2	0.0012688401344899	3.7767821687429	0.0680381769006631	0.945790810332644	0.986322573556649	Gene	Caudate
ENSG00000260081.1	ENSG00000260081.1	ENSG00000260081		0.003715210489874	-0.0976827036300502	0.0679988556301406	0.945822091026329	0.986322573556649	Gene	Caudate
ENSG00000198839.9	ENSG00000198839.9	ENSG00000198839	ZNF277	-0.0013423899617574	4.29395650252322	-0.0679742171562864	0.945841691365376	0.986322573556649	Gene	Caudate
ENSG00000248734.2	ENSG00000248734.2	ENSG00000248734		-0.0065288994001817	-2.10317002279249	-0.0677666071594754	0.946006850073103	0.986451005305973	Gene	Caudate
ENSG00000070367.15	ENSG00000070367.15	ENSG00000070367	EXOC5	0.0010808421175329	6.87562169861113	0.0676804913850971	0.946075357911041	0.986478647190559	Gene	Caudate
ENSG00000143194.12	ENSG00000143194.12	ENSG00000143194	MAEL	-0.0056381873346752	-0.817861015466357	-0.0675580094649928	0.94617279686423	0.986514112958297	Gene	Caudate
ENSG00000156873.15	ENSG00000156873.15	ENSG00000156873	PHKG2	0.0011397547937178	3.63673733339419	0.0675148871155148	0.946207102500227	0.986514112958297	Gene	Caudate
ENSG00000100330.15	ENSG00000100330.15	ENSG00000100330	MTMR3	0.0007948369399931	6.63003029264153	0.0674156365421273	0.946286060870693	0.986514112958297	Gene	Caudate
ENSG00000197157.10	ENSG00000197157.10	ENSG00000197157	SND1	0.0012161202496567	6.17394170047481	0.0673672711130715	0.946324537973554	0.986514112958297	Gene	Caudate
ENSG00000257126.5	ENSG00000257126.5	ENSG00000257126	FOXG1-AS1	-0.0018849678211541	2.10559985504058	-0.0673631222909312	0.946327838573643	0.986514112958297	Gene	Caudate
ENSG00000080854.14	ENSG00000080854.14	ENSG00000080854	IGSF9B	-0.0021065353914201	5.05557532369722	-0.0673209664765703	0.946361375731282	0.986514112958297	Gene	Caudate
ENSG00000196862.9	ENSG00000196862.9	ENSG00000196862	RGPD4	-0.0063563261562781	-1.78470525571356	-0.0672098404013209	0.946449782799971	0.986562486060698	Gene	Caudate
ENSG00000074071.14	ENSG00000074071.14	ENSG00000074071	MRPS34	0.0013176444472745	3.97403883209503	0.067011711231105	0.946607407385854	0.986683002781527	Gene	Caudate
ENSG00000120063.9	ENSG00000120063.9	ENSG00000120063	GNA13	0.0020370784427366	6.6872466155415	0.0668475923528521	0.946737976171106	0.986762747951804	Gene	Caudate
ENSG00000146833.15	ENSG00000146833.15	ENSG00000146833	TRIM4	0.0011220366426919	4.05220127967121	0.0667697791537654	0.946799882865787	0.986762747951804	Gene	Caudate
ENSG00000175591.11	ENSG00000175591.11	ENSG00000175591	P2RY2	-0.0045987011858145	0.156376416488585	-0.0667571283199948	0.946809947657945	0.986762747951804	Gene	Caudate
ENSG00000127074.14	ENSG00000127074.14	ENSG00000127074	RGS13	-0.0085842182277149	-1.5884695726551	-0.0664688169690752	0.947039325662797	0.986932821122975	Gene	Caudate
ENSG00000259644.1	ENSG00000259644.1	ENSG00000259644		-0.0022352785165025	1.52208743740337	-0.0664293542780901	0.947070722180074	0.986932821122975	Gene	Caudate
ENSG00000011454.16	ENSG00000011454.16	ENSG00000011454	RABGAP1	-0.0007448875539993	7.24203207247684	-0.0663494100782487	0.947134326038997	0.986932821122975	Gene	Caudate
ENSG00000201955.1	ENSG00000201955.1	ENSG00000201955	RNY3P1	-0.009402843832954	0.0849029947047935	-0.0661869936279668	0.947263546123146	0.986932821122975	Gene	Caudate
ENSG00000281527.1	ENSG00000281527.1	ENSG00000281527		-0.0056002520500018	-0.913459928991706	-0.066155755155593	0.947288399910901	0.986932821122975	Gene	Caudate
ENSG00000247092.6	ENSG00000247092.6	ENSG00000247092	SNHG10	-0.0017690899975846	1.73667135296636	-0.0661401773701438	0.947300793845206	0.986932821122975	Gene	Caudate
ENSG00000135297.15	ENSG00000135297.15	ENSG00000135297	MTO1	0.000945334655668	4.50548342012721	0.0660366632986158	0.947383151614867	0.986932821122975	Gene	Caudate
ENSG00000196704.11	ENSG00000196704.11	ENSG00000196704	AMZ2	0.0010242966536163	6.0670972809621	0.0660280303834968	0.947390020152306	0.986932821122975	Gene	Caudate
ENSG00000104883.7	ENSG00000104883.7	ENSG00000104883	PEX11G	-0.0030723914778873	0.739630210524377	-0.0660201102707129	0.947396321571958	0.986932821122975	Gene	Caudate
ENSG00000147912.12	ENSG00000147912.12	ENSG00000147912	FBXO10	-0.0015216684679748	2.49350229304491	-0.0659827932674429	0.947426011862509	0.986932821122975	Gene	Caudate
ENSG00000177272.8	ENSG00000177272.8	ENSG00000177272	KCNA3	0.0027370818633912	2.22185821856955	0.065810530181823	0.947563069397862	0.986932821122975	Gene	Caudate
ENSG00000224738.1	ENSG00000224738.1	ENSG00000224738		-0.0035296227770152	-0.540083858846691	-0.0657871535484287	0.947581668649358	0.986932821122975	Gene	Caudate
ENSG00000103226.17	ENSG00000103226.17	ENSG00000103226	NOMO3	0.0070199157999283	3.08014438946385	0.0657348031117888	0.947623320556709	0.986932821122975	Gene	Caudate
ENSG00000279982.1	ENSG00000279982.1	ENSG00000279982		-0.0044262091595167	-0.272724734727107	-0.065674187134939	0.947671549007359	0.986932821122975	Gene	Caudate
ENSG00000243302.3	ENSG00000243302.3	ENSG00000243302		0.002142247160067	2.83458773281492	0.0655949999753665	0.947734553709955	0.986932821122975	Gene	Caudate
ENSG00000248725.3	ENSG00000248725.3	ENSG00000248725		0.0067772071593406	-1.6645876265733	0.0655734273250761	0.947751717893236	0.986932821122975	Gene	Caudate
ENSG00000263276.1	ENSG00000263276.1	ENSG00000263276		0.0034125196964296	-0.518785393061214	0.0654609766163718	0.9478411891936	0.986932821122975	Gene	Caudate
ENSG00000246308.1	ENSG00000246308.1	ENSG00000246308		-0.0029482633371941	0.832959429184433	-0.065339088817014	0.947938169851986	0.986932821122975	Gene	Caudate
ENSG00000274403.1	ENSG00000274403.1	ENSG00000274403		0.0049049880434427	-1.8033136535024	0.0653150968867156	0.947957259246757	0.986932821122975	Gene	Caudate
ENSG00000178057.14	ENSG00000178057.14	ENSG00000178057	NDUFAF3	0.0013442033584412	4.36458471428386	0.0653100034514727	0.947961311888103	0.986932821122975	Gene	Caudate
ENSG00000101474.11	ENSG00000101474.11	ENSG00000101474	APMAP	0.0012672969953087	5.60577586123819	0.0653096382430116	0.947961602469823	0.986932821122975	Gene	Caudate
ENSG00000262420.3	ENSG00000262420.3	ENSG00000262420		0.0060476167845366	-2.19330286683652	0.0653009114143054	0.947968546059364	0.986932821122975	Gene	Caudate
ENSG00000157322.17	ENSG00000157322.17	ENSG00000157322	CLEC18A	-0.0044370004278583	-0.449122192622383	-0.065241990719958	0.948015427009657	0.986932821122975	Gene	Caudate
ENSG00000150459.12	ENSG00000150459.12	ENSG00000150459	SAP18	-0.0010792090936668	6.7327794894035	-0.0652268341832675	0.948027486517321	0.986932821122975	Gene	Caudate
ENSG00000135697.9	ENSG00000135697.9	ENSG00000135697	BCO1	0.0067660331016903	-1.72853666651601	0.065142864587735	0.948094298301744	0.986932821122975	Gene	Caudate
ENSG00000278971.1	ENSG00000278971.1	ENSG00000278971		0.004394314540158	-0.208097837323735	0.0651321847646127	0.948102795904262	0.986932821122975	Gene	Caudate
ENSG00000023572.8	ENSG00000023572.8	ENSG00000023572	GLRX2	0.0018664887890823	2.4692258662015	0.0651106155665953	0.948119957861185	0.986932821122975	Gene	Caudate
ENSG00000277072.4	ENSG00000277072.4	ENSG00000277072	STAG3L2	-0.0018550559211865	2.79776684336481	-0.0650732915446936	0.948149655510896	0.986932821122975	Gene	Caudate
ENSG00000121335.11	ENSG00000121335.11	ENSG00000121335	PRB2	0.0049236252408906	0.444659810486964	0.0649482496549678	0.948249148269474	0.986976621904592	Gene	Caudate
ENSG00000256294.7	ENSG00000256294.7	ENSG00000256294	ZNF225	-0.001266262624901	3.3454997763244	-0.0648736162210375	0.948308532644799	0.986976621904592	Gene	Caudate
ENSG00000173039.18	ENSG00000173039.18	ENSG00000173039	RELA	-0.0014941164013875	4.23610286134166	-0.0648619736290766	0.948317796455331	0.986976621904592	Gene	Caudate
ENSG00000198356.11	ENSG00000198356.11	ENSG00000198356	ASNA1	0.0010976195344839	4.88919686861715	0.0647880759557571	0.948376595728737	0.986994083941538	Gene	Caudate
ENSG00000177479.19	ENSG00000177479.19	ENSG00000177479	ARIH2	0.0009135479834498	6.10293137940978	0.0645800673685698	0.948542106564812	0.987081030181664	Gene	Caudate
ENSG00000136144.11	ENSG00000136144.11	ENSG00000136144	RCBTB1	-0.0016139228102855	5.86725431164931	-0.0645609255060787	0.948557337709972	0.987081030181664	Gene	Caudate
ENSG00000068394.10	ENSG00000068394.10	ENSG00000068394	GPKOW	-0.0009469719623061	4.64096477403722	-0.064515176627113	0.948593740086175	0.987081030181664	Gene	Caudate
ENSG00000177239.14	ENSG00000177239.14	ENSG00000177239	MAN1B1	0.0013323415134239	5.21083487460932	0.0644394612562988	0.948653987032128	0.987081030181664	Gene	Caudate
ENSG00000167994.11	ENSG00000167994.11	ENSG00000167994	RAB3IL1	-0.0022182541111478	2.11137983984526	-0.0643556894459563	0.948720644854404	0.987081030181664	Gene	Caudate
ENSG00000272463.1	ENSG00000272463.1	ENSG00000272463		-0.0058794709468305	-1.42340828096712	-0.0643509247130202	0.948724436196952	0.987081030181664	Gene	Caudate
ENSG00000133048.12	ENSG00000133048.12	ENSG00000133048	CHI3L1	-0.0080236591939828	4.71516341031959	-0.0643133755823267	0.948754314432104	0.987081030181664	Gene	Caudate
ENSG00000269952.1	ENSG00000269952.1	ENSG00000269952		-0.0055402346162308	-1.48127940893419	-0.0641996708408298	0.948844790922559	0.987131436824603	Gene	Caudate
ENSG00000198917.12	ENSG00000198917.12	ENSG00000198917	C9orf114	0.001141328821144	4.56684046465127	0.0640568242417213	0.948958456944633	0.987205963181661	Gene	Caudate
ENSG00000119446.13	ENSG00000119446.13	ENSG00000119446	RBM18	-0.0011050772974591	4.96527147749893	-0.0638163381803865	0.949149819080238	0.987292175034973	Gene	Caudate
ENSG00000276529.1	ENSG00000276529.1	ENSG00000276529		-0.0035870718154895	-0.0716068704305412	-0.0637903365651006	0.949170509539675	0.987292175034973	Gene	Caudate
ENSG00000273314.1	ENSG00000273314.1	ENSG00000273314		0.0026164391865232	0.138603216111326	0.0637362547029989	0.949213544613729	0.987292175034973	Gene	Caudate
ENSG00000163875.15	ENSG00000163875.15	ENSG00000163875	MEAF6	0.0011322760414102	5.54758434047824	0.0636002852056863	0.94932174157063	0.987292175034973	Gene	Caudate
ENSG00000279576.1	ENSG00000279576.1	ENSG00000279576		-0.0113281579398623	-0.904390794236621	-0.063592639170552	0.949327825887633	0.987292175034973	Gene	Caudate
ENSG00000162402.13	ENSG00000162402.13	ENSG00000162402	USP24	-0.0007582532431749	6.96018537499477	-0.063590887646694	0.94932921965962	0.987292175034973	Gene	Caudate
ENSG00000035681.7	ENSG00000035681.7	ENSG00000035681	NSMAF	0.0009021221453472	5.10216774416366	0.0635829123928847	0.949335565955588	0.987292175034973	Gene	Caudate
ENSG00000142327.11	ENSG00000142327.11	ENSG00000142327	RNPEPL1	0.0015373514319832	4.05346215977035	0.0635164075473975	0.949388487209821	0.987298534954116	Gene	Caudate
ENSG00000278982.1	ENSG00000278982.1	ENSG00000278982		0.005785034884056	-1.36430928521995	0.0634695808536604	0.949425749702343	0.987298534954116	Gene	Caudate
ENSG00000164713.9	ENSG00000164713.9	ENSG00000164713	BRI3	-0.0011883537761201	4.21746155309697	-0.0633911156304493	0.949488188905573	0.987319753011072	Gene	Caudate
ENSG00000232479.2	ENSG00000232479.2	ENSG00000232479		0.0035936511888303	-0.618666546909633	0.063221253122105	0.949623359149187	0.987416594789327	Gene	Caudate
ENSG00000272148.1	ENSG00000272148.1	ENSG00000272148		0.0026629779765394	0.0470768867292259	0.0630519084450292	0.949758118770733	0.987482908853718	Gene	Caudate
ENSG00000260114.2	ENSG00000260114.2	ENSG00000260114		0.001743207037109	2.21921161020815	0.0630354461267568	0.949771219086952	0.987482908853718	Gene	Caudate
ENSG00000168067.11	ENSG00000168067.11	ENSG00000168067	MAP4K2	0.0012817877040273	4.73547230541734	0.0629606141413049	0.949830768749628	0.987501110853013	Gene	Caudate
ENSG00000076382.16	ENSG00000076382.16	ENSG00000076382	SPAG5	-0.0021353133992556	3.12714642193325	-0.0628576032044911	0.949912743067555	0.987542624227448	Gene	Caudate
ENSG00000224271.5	ENSG00000224271.5	ENSG00000224271		0.0045565094252462	0.127614777537038	0.0627957484060613	0.949961966299727	0.987550086945561	Gene	Caudate
ENSG00000202499.1	ENSG00000202499.1	ENSG00000202499	SNORD115-36	-0.0059764385935934	-2.26077801851956	-0.0625225524206313	0.950179374349516	0.98773238082414	Gene	Caudate
ENSG00000273951.1	ENSG00000273951.1	ENSG00000273951		0.0048109186303041	-1.5612620215135	0.0624515364553668	0.950235889123103	0.987747413866323	Gene	Caudate
ENSG00000176095.11	ENSG00000176095.11	ENSG00000176095	IP6K1	0.0009034443104902	6.59699197188199	0.0621914377088905	0.950442878832212	0.987896195551066	Gene	Caudate
ENSG00000196756.11	ENSG00000196756.11	ENSG00000196756	SNHG17	0.002648542899578	2.28972297269095	0.06216597847627	0.950463139776183	0.987896195551066	Gene	Caudate
ENSG00000143924.18	ENSG00000143924.18	ENSG00000143924	EML4	0.0012790266869344	5.12221145100298	0.0620165310704876	0.95058207352623	0.987946760877808	Gene	Caudate
ENSG00000114547.9	ENSG00000114547.9	ENSG00000114547	ROPN1B	-0.0041557030589087	1.0329572150828	-0.0619386266833256	0.950644072102766	0.987946760877808	Gene	Caudate
ENSG00000259512.3	ENSG00000259512.3	ENSG00000259512	HNRNPA1P5	-0.003896251299684	-1.02743886596868	-0.061896328747415	0.950677734155724	0.987946760877808	Gene	Caudate
ENSG00000260818.2	ENSG00000260818.2	ENSG00000260818	UNGP1	0.0051822642425008	-1.5200628218789	0.0618934361741559	0.950680036161453	0.987946760877808	Gene	Caudate
ENSG00000124383.8	ENSG00000124383.8	ENSG00000124383	MPHOSPH10	0.0012355967517901	4.44361132010992	0.0617852278860816	0.950766152202417	0.987992540057973	Gene	Caudate
ENSG00000177990.11	ENSG00000177990.11	ENSG00000177990	DPY19L2	0.0018576705765092	4.13732498411411	0.0616400062331411	0.95088172571515	0.988068924685784	Gene	Caudate
ENSG00000133138.19	ENSG00000133138.19	ENSG00000133138	TBC1D8B	0.0026069762260422	3.27705005702777	0.0615660896870781	0.950940552016698	0.988086338675877	Gene	Caudate
ENSG00000188315.7	ENSG00000188315.7	ENSG00000188315	C3orf62	-0.001295792381181	3.09950619424643	-0.0613345499929889	0.951124824048983	0.988225002490281	Gene	Caudate
ENSG00000150347.14	ENSG00000150347.14	ENSG00000150347	ARID5B	-0.001632876919265	5.64989801753558	-0.0612711651200057	0.951175269677409	0.988225002490281	Gene	Caudate
ENSG00000151466.11	ENSG00000151466.11	ENSG00000151466	SCLT1	0.0013585938469022	5.37194380552243	0.0612129556415256	0.951221596577683	0.988225002490281	Gene	Caudate
ENSG00000240889.1	ENSG00000240889.1	ENSG00000240889	NDUFB2-AS1	0.0036140415729668	-0.482302150369539	0.061100747678262	0.951310899461611	0.988225002490281	Gene	Caudate
ENSG00000164898.12	ENSG00000164898.12	ENSG00000164898	C7orf55	-0.0021757858104691	1.36164792760557	-0.0610256415871018	0.951370674444027	0.988225002490281	Gene	Caudate
ENSG00000110395.6	ENSG00000110395.6	ENSG00000110395	CBL	-0.0011228818585572	6.31077698108427	-0.0610209442571696	0.951374412935746	0.988225002490281	Gene	Caudate
ENSG00000172554.11	ENSG00000172554.11	ENSG00000172554	SNTG2	-0.0043186393378719	1.21935398438888	-0.0610175377927178	0.951377124059403	0.988225002490281	Gene	Caudate
ENSG00000237877.6	ENSG00000237877.6	ENSG00000237877	LINC01473	0.0020548825527826	1.69386138803308	0.0609195771259603	0.951455088854829	0.988225002490281	Gene	Caudate
ENSG00000261594.3	ENSG00000261594.3	ENSG00000261594	TPBGL	0.0030616362639333	1.1702319742811	0.0609120736887354	0.951461060698965	0.988225002490281	Gene	Caudate
ENSG00000198794.11	ENSG00000198794.11	ENSG00000198794	SCAMP5	0.0011633310282646	7.1404397044197	0.0608697579205969	0.951494739071769	0.988225002490281	Gene	Caudate
ENSG00000126461.14	ENSG00000126461.14	ENSG00000126461	SCAF1	0.0014982029483188	5.25776434191662	0.0607618252929036	0.951580641138363	0.988270520828523	Gene	Caudate
ENSG00000184371.13	ENSG00000184371.13	ENSG00000184371	CSF1	0.0029109170029348	4.01274632616692	0.0605695524769801	0.95173366977812	0.988385746816487	Gene	Caudate
ENSG00000156256.14	ENSG00000156256.14	ENSG00000156256	USP16	0.0009316400381643	5.8056402165709	0.0603738449950118	0.951889433880395	0.988489263258205	Gene	Caudate
ENSG00000224825.2	ENSG00000224825.2	ENSG00000224825	RORB-AS1	-0.0045459286616952	-1.41272774624874	-0.0603385602861278	0.951917517269982	0.988489263258205	Gene	Caudate
ENSG00000206838.1	ENSG00000206838.1	ENSG00000206838	SNORA5A	0.0035500535722748	-0.391167060534071	0.060177916682785	0.952045375590434	0.988514043237993	Gene	Caudate
ENSG00000166851.14	ENSG00000166851.14	ENSG00000166851	PLK1	-0.0018857680929295	1.42232854830142	-0.060040101495932	0.952155065466848	0.988514043237993	Gene	Caudate
ENSG00000160877.5	ENSG00000160877.5	ENSG00000160877	NACC1	0.0014692285665658	5.82241923703423	0.0600388487881263	0.952156062526338	0.988514043237993	Gene	Caudate
ENSG00000167658.15	ENSG00000167658.15	ENSG00000167658	EEF2	-0.0010594344267171	9.72707607937553	-0.0600254677412659	0.952166712819711	0.988514043237993	Gene	Caudate
ENSG00000254370.1	ENSG00000254370.1	ENSG00000254370		-0.0029107322802721	0.0805006836931504	-0.0600252848822661	0.952166858361596	0.988514043237993	Gene	Caudate
ENSG00000254681.6	ENSG00000254681.6	ENSG00000254681	PKD1P5	0.0072646276668719	1.41479017289122	0.0599913148486406	0.952193895957919	0.988514043237993	Gene	Caudate
ENSG00000170445.12	ENSG00000170445.12	ENSG00000170445	HARS	0.0008565211936762	6.07140549083935	0.0597591393418783	0.952378691707225	0.98862026320409	Gene	Caudate
ENSG00000142698.14	ENSG00000142698.14	ENSG00000142698	C1orf94	-0.0061823078662303	-1.8411859315753	-0.0595980477548044	0.952506911052209	0.98862026320409	Gene	Caudate
ENSG00000106993.11	ENSG00000106993.11	ENSG00000106993	CDC37L1	0.0013354905385054	4.96214975083937	0.059593757444286	0.952510325901705	0.98862026320409	Gene	Caudate
ENSG00000118557.15	ENSG00000118557.15	ENSG00000118557	PMFBP1	0.0033321333677206	0.116701654261637	0.0595328444540325	0.952558809361872	0.98862026320409	Gene	Caudate
ENSG00000162994.15	ENSG00000162994.15	ENSG00000162994	CLHC1	0.0018054457842533	3.14738830260874	0.0595212321100566	0.95256805218238	0.98862026320409	Gene	Caudate
ENSG00000147509.13	ENSG00000147509.13	ENSG00000147509	RGS20	0.0019456214559909	4.7283043965875	0.0595176011609785	0.952570942229896	0.98862026320409	Gene	Caudate
ENSG00000034533.11	ENSG00000034533.11	ENSG00000034533	ASTE1	0.0017308447390856	2.61298418472823	0.0593008939767571	0.952743431063672	0.98862026320409	Gene	Caudate
ENSG00000124313.12	ENSG00000124313.12	ENSG00000124313	IQSEC2	-0.0014321575485966	6.15009738713728	-0.0592261176024764	0.952802950093893	0.98862026320409	Gene	Caudate
ENSG00000152467.9	ENSG00000152467.9	ENSG00000152467	ZSCAN1	-0.0040404785148361	1.06914523547368	-0.0592062535219704	0.952818761159119	0.98862026320409	Gene	Caudate
ENSG00000175730.8	ENSG00000175730.8	ENSG00000175730	BAK1P1	-0.0031582464214005	-0.827287255531199	-0.0591847278540786	0.952835894806814	0.98862026320409	Gene	Caudate
ENSG00000196428.12	ENSG00000196428.12	ENSG00000196428	TSC22D2	0.001416356437366	5.52310345487226	0.0591683837132337	0.952848904162303	0.98862026320409	Gene	Caudate
ENSG00000273765.1	ENSG00000273765.1	ENSG00000273765		0.0044703849756051	-1.48620312679854	0.0591555766651859	0.952859098126396	0.98862026320409	Gene	Caudate
ENSG00000111802.13	ENSG00000111802.13	ENSG00000111802	TDP2	0.0010072323215369	4.94217318768883	0.0591488689853038	0.952864437208999	0.98862026320409	Gene	Caudate
ENSG00000248677.1	ENSG00000248677.1	ENSG00000248677		0.0044951311853207	-1.69465540258513	0.0591019821618151	0.952901757568012	0.98862026320409	Gene	Caudate
ENSG00000274315.1	ENSG00000274315.1	ENSG00000274315		-0.0024742115660298	0.217620241215141	-0.0590069415539355	0.952977407062987	0.98862026320409	Gene	Caudate
ENSG00000200812.1	ENSG00000200812.1	ENSG00000200812	SNORD115-6	-0.0057838745697989	-1.59780195946786	-0.0589091718954845	0.953055229244828	0.98862026320409	Gene	Caudate
ENSG00000123349.13	ENSG00000123349.13	ENSG00000123349	PFDN5	0.0012660953744094	6.81648899046236	0.0589090732620968	0.953055307754744	0.98862026320409	Gene	Caudate
ENSG00000274210.1	ENSG00000274210.1	ENSG00000274210		0.0055940821269764	-0.61424198947452	0.0588048522578821	0.953138265540387	0.98862026320409	Gene	Caudate
ENSG00000119403.13	ENSG00000119403.13	ENSG00000119403	PHF19	-0.0012528878288924	4.51797490807743	-0.0587882700028027	0.95315146472297	0.98862026320409	Gene	Caudate
ENSG00000202188.1	ENSG00000202188.1	ENSG00000202188	SNORD115-31	0.0073921671128231	-2.49660180850399	0.0587432008329865	0.953187339052432	0.98862026320409	Gene	Caudate
ENSG00000133313.14	ENSG00000133313.14	ENSG00000133313	CNDP2	0.0010565670495267	7.05896040590862	0.0587225073804997	0.953203810737468	0.98862026320409	Gene	Caudate
ENSG00000143469.17	ENSG00000143469.17	ENSG00000143469	SYT14	0.0016559898192171	4.87997235421817	0.0586994013030911	0.953222202860313	0.98862026320409	Gene	Caudate
ENSG00000177989.13	ENSG00000177989.13	ENSG00000177989	ODF3B	0.0048970493242828	-0.0946461968410709	0.0586029523463221	0.953298975185961	0.988656231418573	Gene	Caudate
ENSG00000278784.1	ENSG00000278784.1	ENSG00000278784		-0.0017127828413247	1.10367471117756	-0.0584111753743124	0.953451628871814	0.98869605394139	Gene	Caudate
ENSG00000137575.11	ENSG00000137575.11	ENSG00000137575	SDCBP	-0.0012604883605388	7.45580078383984	-0.0583976844111957	0.953462367687925	0.98869605394139	Gene	Caudate
ENSG00000101447.13	ENSG00000101447.13	ENSG00000101447	FAM83D	0.0028516555898757	1.36121493963566	0.0583472595735898	0.953502505969141	0.98869605394139	Gene	Caudate
ENSG00000166685.11	ENSG00000166685.11	ENSG00000166685	COG1	0.001085336807146	5.44614747401742	0.0583431864284584	0.953505748206759	0.98869605394139	Gene	Caudate
ENSG00000005001.9	ENSG00000005001.9	ENSG00000005001	PRSS22	-0.0050287011629664	-1.85193921401184	-0.0582411608438849	0.953586961176984	0.988736615199974	Gene	Caudate
ENSG00000132740.8	ENSG00000132740.8	ENSG00000132740	IGHMBP2	-0.0010756904765909	3.97648522045844	-0.0581841753342615	0.953632322191154	0.988740001042899	Gene	Caudate
ENSG00000214226.8	ENSG00000214226.8	ENSG00000214226	C17orf67	-0.0032937476254921	0.894326154434347	-0.0581236499937598	0.953680501109907	0.988746308102825	Gene	Caudate
ENSG00000156170.12	ENSG00000156170.12	ENSG00000156170	NDUFAF6	-0.0009356392688878	4.19002537452208	-0.0579284679730492	0.953835869566323	0.988766702896491	Gene	Caudate
ENSG00000137809.16	ENSG00000137809.16	ENSG00000137809	ITGA11	0.0033239493419113	0.290084341023082	0.0579276133846907	0.953836549838155	0.988766702896491	Gene	Caudate
ENSG00000118922.17	ENSG00000118922.17	ENSG00000118922	KLF12	0.0016485940801757	5.71810147353019	0.0579046295653493	0.95385484549543	0.988766702896491	Gene	Caudate
ENSG00000185946.15	ENSG00000185946.15	ENSG00000185946	RNPC3	-0.0011793799042303	5.50468735261212	-0.0578740974317009	0.953879149825033	0.988766702896491	Gene	Caudate
ENSG00000182348.6	ENSG00000182348.6	ENSG00000182348	ZNF804B	-0.0038126083661389	-0.861224082532448	-0.057834518140175	0.953910655978989	0.988766702896491	Gene	Caudate
ENSG00000110107.8	ENSG00000110107.8	ENSG00000110107	PRPF19	0.0012181574424094	5.69516981529876	0.0577186784404736	0.954002867832977	0.988818646999734	Gene	Caudate
ENSG00000279289.1	ENSG00000279289.1	ENSG00000279289		0.0025542856386481	2.04782421787104	0.0576448652749034	0.954061625635555	0.988835913111284	Gene	Caudate
ENSG00000229089.6	ENSG00000229089.6	ENSG00000229089	ANKRD20A8P	-0.0028510325274376	2.04007087157993	-0.0575456069108957	0.954140639080869	0.988858589684138	Gene	Caudate
ENSG00000148690.11	ENSG00000148690.11	ENSG00000148690	FRA10AC1	-0.0014837882965372	5.33487182266863	-0.0575116051074421	0.954167705917971	0.988858589684138	Gene	Caudate
ENSG00000178171.10	ENSG00000178171.10	ENSG00000178171	AMER3	-0.0015213366068411	4.59563130335002	-0.0574402370358853	0.954224518017272	0.988873835393324	Gene	Caudate
ENSG00000134698.10	ENSG00000134698.10	ENSG00000134698	AGO4	0.0008801155213252	5.37305927717777	0.0572957090937233	0.954339569281043	0.988893285864165	Gene	Caudate
ENSG00000163697.16	ENSG00000163697.16	ENSG00000163697	APBB2	0.0011913561046733	6.88122046955405	0.0572211817189476	0.954398897065666	0.988893285864165	Gene	Caudate
ENSG00000229119.3	ENSG00000229119.3	ENSG00000229119		0.0031032680985705	-0.496187937579424	0.0571524599737982	0.954453603482756	0.988893285864165	Gene	Caudate
ENSG00000253974.5	ENSG00000253974.5	ENSG00000253974	NRG1-IT1	0.0021951801197736	2.31711652595132	0.0571221609899595	0.954477723265326	0.988893285864165	Gene	Caudate
ENSG00000254013.1	ENSG00000254013.1	ENSG00000254013	MAP2K1P1	0.0052152168957785	-2.25845731997292	0.0571096487002086	0.954487683799971	0.988893285864165	Gene	Caudate
ENSG00000252757.1	ENSG00000252757.1	ENSG00000252757	RN7SKP96	0.003484104575787	-0.887336579978793	0.057067323256777	0.954521377449643	0.988893285864165	Gene	Caudate
ENSG00000166033.11	ENSG00000166033.11	ENSG00000166033	HTRA1	-0.0019204245039406	7.69945652014324	-0.0570464405320584	0.954538001409755	0.988893285864165	Gene	Caudate
ENSG00000094804.9	ENSG00000094804.9	ENSG00000094804	CDC6	0.0021800559001694	1.20857954603015	0.0569838116785611	0.954587858028675	0.988901319162771	Gene	Caudate
ENSG00000140553.16	ENSG00000140553.16	ENSG00000140553	UNC45A	-0.0010065766386768	4.46396708992649	-0.056895742157713	0.95465796736636	0.988930331547193	Gene	Caudate
ENSG00000278957.1	ENSG00000278957.1	ENSG00000278957		0.0060516045571812	-2.33259502526553	0.0568418236195668	0.954700890369392	0.988931180286495	Gene	Caudate
ENSG00000128594.7	ENSG00000128594.7	ENSG00000128594	LRRC4	0.0013978759519648	5.06564333876788	0.0567853164866944	0.954745874220045	0.988934163595009	Gene	Caudate
ENSG00000233730.1	ENSG00000233730.1	ENSG00000233730		0.0051796852526846	-2.70329009895104	0.0566924563783934	0.954819798037957	0.988967121590842	Gene	Caudate
ENSG00000104731.13	ENSG00000104731.13	ENSG00000104731	KLHDC4	-0.0011374557755326	4.18402635153179	-0.0565710487522052	0.954916448473321	0.989023615034014	Gene	Caudate
ENSG00000155816.19	ENSG00000155816.19	ENSG00000155816	FMN2	0.0010196261655353	6.6554001985523	0.0564912326484926	0.954979989005723	0.98904581250348	Gene	Caudate
ENSG00000245849.6	ENSG00000245849.6	ENSG00000245849	RAD51-AS1	-0.0016611915744066	2.43844875672682	-0.0564287331335091	0.955029744234043	0.989053731594762	Gene	Caudate
ENSG00000043514.15	ENSG00000043514.15	ENSG00000043514	TRIT1	-0.0011948747003124	4.05914614360829	-0.0563601341624308	0.955084355379853	0.989066678680922	Gene	Caudate
ENSG00000134982.16	ENSG00000134982.16	ENSG00000134982	APC	0.0010730334395877	9.04611670120981	0.0561751664513747	0.955231607893958	0.989155987414263	Gene	Caudate
ENSG00000236860.1	ENSG00000236860.1	ENSG00000236860	RPL39P29	-0.0027444735806136	0.193528141174027	-0.0561460066044278	0.955254822143977	0.989155987414263	Gene	Caudate
ENSG00000272699.1	ENSG00000272699.1	ENSG00000272699		0.004581623478516	-2.14911714054473	0.0559844559646693	0.955383433829208	0.989212399812054	Gene	Caudate
ENSG00000163576.17	ENSG00000163576.17	ENSG00000163576	EFHB	0.0047326609713046	1.301554663351	0.05593169957817	0.955425433839982	0.989212399812054	Gene	Caudate
ENSG00000171159.4	ENSG00000171159.4	ENSG00000171159	C9orf16	0.0016555563603624	4.66792076149056	0.0559188694510416	0.955435648081415	0.989212399812054	Gene	Caudate
ENSG00000181904.8	ENSG00000181904.8	ENSG00000181904	C5orf24	0.0012850470664542	6.40083877504295	0.055820743295374	0.955513767912239	0.989249675176209	Gene	Caudate
ENSG00000116406.18	ENSG00000116406.18	ENSG00000116406	EDEM3	0.0010609001478542	5.93002898562725	0.0557544076161273	0.955566579070066	0.989260746174087	Gene	Caudate
ENSG00000253300.1	ENSG00000253300.1	ENSG00000253300		-0.006712544298135	-1.79819523167115	-0.0556532142798873	0.955647141481278	0.989276977867057	Gene	Caudate
ENSG00000081189.14	ENSG00000081189.14	ENSG00000081189	MEF2C	0.001255328531165	5.7356971401121	0.0556289050377907	0.955666494712343	0.989276977867057	Gene	Caudate
ENSG00000245937.7	ENSG00000245937.7	ENSG00000245937	LINC01184	-0.001033867176669	4.71994817814489	-0.0554973790976065	0.95577120644939	0.989279549597789	Gene	Caudate
ENSG00000119328.11	ENSG00000119328.11	ENSG00000119328	FAM206A	0.0009856889692363	4.13175842803129	0.0553988155913409	0.955849676308764	0.989279549597789	Gene	Caudate
ENSG00000167110.16	ENSG00000167110.16	ENSG00000167110	GOLGA2	0.0008004747718829	5.76096306670852	0.0553808152534112	0.955864007054638	0.989279549597789	Gene	Caudate
ENSG00000279361.1	ENSG00000279361.1	ENSG00000279361		-0.0030172314482987	-0.213198207339297	-0.0553393656012295	0.955897006735785	0.989279549597789	Gene	Caudate
ENSG00000108819.10	ENSG00000108819.10	ENSG00000108819	PPP1R9B	0.001239509430639	7.34114798280097	0.055338017335724	0.955898080143698	0.989279549597789	Gene	Caudate
ENSG00000107242.17	ENSG00000107242.17	ENSG00000107242	PIP5K1B	-0.001625683230939	2.80947147066067	-0.0553083617905049	0.955921690125657	0.989279549597789	Gene	Caudate
ENSG00000279077.1	ENSG00000279077.1	ENSG00000279077		-0.0023633368577181	0.242428329029243	-0.0551358172739318	0.956059060580741	0.989343800489021	Gene	Caudate
ENSG00000140688.16	ENSG00000140688.16	ENSG00000140688	C16orf58	0.0011089578344786	5.23708033723641	0.0549937736447148	0.956172148890191	0.989343800489021	Gene	Caudate
ENSG00000167232.13	ENSG00000167232.13	ENSG00000167232	ZNF91	0.0013366431106085	8.25616656229382	0.054965889336187	0.956194349140296	0.989343800489021	Gene	Caudate
ENSG00000119636.15	ENSG00000119636.15	ENSG00000119636	BBOF1	-0.0013085912820146	3.51547308474564	-0.0549477794012955	0.956208767485766	0.989343800489021	Gene	Caudate
ENSG00000230084.5	ENSG00000230084.5	ENSG00000230084		0.0024344098298536	2.17427496733395	0.0549430405829515	0.956212540329977	0.989343800489021	Gene	Caudate
ENSG00000259417.2	ENSG00000259417.2	ENSG00000259417	LINC01314	-0.0021918039559236	4.61052820629307	-0.0547349614169783	0.956378205020148	0.989343800489021	Gene	Caudate
ENSG00000259571.1	ENSG00000259571.1	ENSG00000259571	BLID	-0.0034009804000821	-0.566009631109855	-0.0545633182385785	0.956514862191828	0.989343800489021	Gene	Caudate
ENSG00000280099.1	ENSG00000280099.1	ENSG00000280099		-0.0029952128008253	-0.498223595123936	-0.0545138826349275	0.956554221581007	0.989343800489021	Gene	Caudate
ENSG00000267630.1	ENSG00000267630.1	ENSG00000267630		-0.0052396519185017	-2.17982017574513	-0.0544229031783583	0.956626657423018	0.989343800489021	Gene	Caudate
ENSG00000137558.7	ENSG00000137558.7	ENSG00000137558	PI15	0.0037146388948806	1.83900678838393	0.0544005636634097	0.956644443708421	0.989343800489021	Gene	Caudate
ENSG00000167858.12	ENSG00000167858.12	ENSG00000167858	TEKT1	0.003771087116755	1.04717513867506	0.0543810322753366	0.956659994235818	0.989343800489021	Gene	Caudate
ENSG00000149600.11	ENSG00000149600.11	ENSG00000149600	COMMD7	0.0008308294998486	4.30018900807624	0.054337018182102	0.956695037497756	0.989343800489021	Gene	Caudate
ENSG00000198400.11	ENSG00000198400.11	ENSG00000198400	NTRK1	0.0032249439071908	1.49579147238816	0.0542896580865956	0.956732744882845	0.989343800489021	Gene	Caudate
ENSG00000163762.6	ENSG00000163762.6	ENSG00000163762	TM4SF18	-0.0033722661316641	2.92433037036081	-0.0542832261728697	0.95673786588187	0.989343800489021	Gene	Caudate
ENSG00000169258.6	ENSG00000169258.6	ENSG00000169258	GPRIN1	-0.0014767239360987	3.39296404508756	-0.054236919938861	0.956774734305408	0.989343800489021	Gene	Caudate
ENSG00000268069.2	ENSG00000268069.2	ENSG00000268069		-0.0022817253044133	1.42531776138044	-0.054226086940374	0.956783359411845	0.989343800489021	Gene	Caudate
ENSG00000165156.14	ENSG00000165156.14	ENSG00000165156	ZHX1	0.0011677392023281	6.77998544097713	0.0542084404405631	0.956797409359062	0.989343800489021	Gene	Caudate
ENSG00000130511.15	ENSG00000130511.15	ENSG00000130511	SSBP4	0.0017491829506623	5.22676208141214	0.0541800061001841	0.956820048493507	0.989343800489021	Gene	Caudate
ENSG00000140403.12	ENSG00000140403.12	ENSG00000140403	DNAJA4	-0.0029505321338921	6.73467062815113	-0.0541653066904247	0.956831752028714	0.989343800489021	Gene	Caudate
ENSG00000115540.14	ENSG00000115540.14	ENSG00000115540	MOB4	0.0019526606455065	4.74644325141408	0.0540038492426669	0.956960303581841	0.989343800489021	Gene	Caudate
ENSG00000184432.9	ENSG00000184432.9	ENSG00000184432	COPB2	-0.000750955223812	6.6331454544831	-0.0539297526288681	0.95701929928438	0.989343800489021	Gene	Caudate
ENSG00000196562.14	ENSG00000196562.14	ENSG00000196562	SULF2	0.0016375038006175	4.97835849261236	0.0539042393393115	0.957039613012889	0.989343800489021	Gene	Caudate
ENSG00000122420.9	ENSG00000122420.9	ENSG00000122420	PTGFR	-0.0037132349263618	-0.287816046777403	-0.0538775382726122	0.957060872481759	0.989343800489021	Gene	Caudate
ENSG00000090447.11	ENSG00000090447.11	ENSG00000090447	TFAP4	-0.0014184242846945	2.75052301088475	-0.0537581772942881	0.957155908423075	0.989343800489021	Gene	Caudate
ENSG00000121871.3	ENSG00000121871.3	ENSG00000121871	SLITRK3	-0.0015640599276231	5.11762387557782	-0.0537097210751554	0.957194489735816	0.989343800489021	Gene	Caudate
ENSG00000160991.15	ENSG00000160991.15	ENSG00000160991	ORAI2	-0.0012875980206051	5.77781670763762	-0.0536990786252271	0.957202963371395	0.989343800489021	Gene	Caudate
ENSG00000125538.11	ENSG00000125538.11	ENSG00000125538	IL1B	-0.0099158383052927	-0.185800030952496	-0.0536834837918776	0.957215380157846	0.989343800489021	Gene	Caudate
ENSG00000274253.4	ENSG00000274253.4	ENSG00000274253		-0.0015913342177221	3.46681519496978	-0.0536685480813862	0.957227272152834	0.989343800489021	Gene	Caudate
ENSG00000165238.16	ENSG00000165238.16	ENSG00000165238	WNK2	-0.001353018272424	6.24165273528681	-0.0536230055668807	0.957263533717733	0.989343800489021	Gene	Caudate
ENSG00000103196.11	ENSG00000103196.11	ENSG00000103196	CRISPLD2	0.0037070253289382	2.82086090967581	0.0536086477125208	0.957274965653625	0.989343800489021	Gene	Caudate
ENSG00000239887.4	ENSG00000239887.4	ENSG00000239887	C1orf226	0.0026908732975155	0.583206784900359	0.0535449936543382	0.957325648061965	0.989343800489021	Gene	Caudate
ENSG00000065923.9	ENSG00000065923.9	ENSG00000065923	SLC9A7	-0.0020046529795628	8.61145475437469	-0.0535132162200131	0.957350949842792	0.989343800489021	Gene	Caudate
ENSG00000101350.7	ENSG00000101350.7	ENSG00000101350	KIF3B	0.0007802058067688	7.34391282568673	0.0534845485598452	0.957373775600943	0.989343800489021	Gene	Caudate
ENSG00000150527.16	ENSG00000150527.16	ENSG00000150527	CTAGE5	-0.0013534064177196	1.9723977866513	-0.0531587414178897	0.957633192153703	0.989386810130787	Gene	Caudate
ENSG00000143797.11	ENSG00000143797.11	ENSG00000143797	MBOAT2	0.0011903621432882	6.87882484114625	0.0530511343501176	0.957718872833586	0.989386810130787	Gene	Caudate
ENSG00000108846.15	ENSG00000108846.15	ENSG00000108846	ABCC3	0.0067054260151036	-1.52568650111817	0.0530330069719183	0.957733306562868	0.989386810130787	Gene	Caudate
ENSG00000183023.18	ENSG00000183023.18	ENSG00000183023	SLC8A1	-0.0015758944137523	8.88827120083985	-0.0530082305126738	0.957753034573686	0.989386810130787	Gene	Caudate
ENSG00000163364.9	ENSG00000163364.9	ENSG00000163364	LINC01116	0.0036391879165407	-0.310567611521002	0.0529876804606303	0.957769397369247	0.989386810130787	Gene	Caudate
ENSG00000279845.1	ENSG00000279845.1	ENSG00000279845		0.0034693461485803	-1.04246509932757	0.0529406806460014	0.957806820619379	0.989386810130787	Gene	Caudate
ENSG00000123095.5	ENSG00000123095.5	ENSG00000123095	BHLHE41	-0.0014324353551594	5.97813673780715	-0.0529232613202164	0.957820690650694	0.989386810130787	Gene	Caudate
ENSG00000173809.16	ENSG00000173809.16	ENSG00000173809	TDRD12	0.0026732518642589	1.86536752729296	0.0528902172354911	0.957847001835703	0.989386810130787	Gene	Caudate
ENSG00000280432.1	ENSG00000280432.1	ENSG00000280432		0.0025862386975152	0.36517263217035	0.0528861649014831	0.957850228489296	0.989386810130787	Gene	Caudate
ENSG00000114805.16	ENSG00000114805.16	ENSG00000114805	PLCH1	-0.001575483262878	4.72053304119944	-0.0528765341789263	0.957857896913653	0.989386810130787	Gene	Caudate
ENSG00000229674.1	ENSG00000229674.1	ENSG00000229674		-0.0046682082194429	-2.02874933947649	-0.0528458348867722	0.957882341128502	0.989386810130787	Gene	Caudate
ENSG00000212429.1	ENSG00000212429.1	ENSG00000212429	RNU11-6P	-0.0048723295226479	-2.46478399152397	-0.0527974439686512	0.957920872325623	0.989386810130787	Gene	Caudate
ENSG00000228651.1	ENSG00000228651.1	ENSG00000228651		-0.0062732458111469	-2.46107598539134	-0.05266060687589	0.958029829192604	0.989455836253447	Gene	Caudate
ENSG00000251689.1	ENSG00000251689.1	ENSG00000251689		0.0055218456440079	-2.05886287333266	0.0523703725677542	0.958260931567325	0.989608671939403	Gene	Caudate
ENSG00000112701.17	ENSG00000112701.17	ENSG00000112701	SENP6	-0.0007895513417174	7.2635634029451	-0.0523689356687087	0.958262075723339	0.989608671939403	Gene	Caudate
ENSG00000185641.6	ENSG00000185641.6	ENSG00000185641		-0.0024015189494514	1.2402920914042	-0.0523030510208564	0.958314537620005	0.989616469483616	Gene	Caudate
ENSG00000179119.14	ENSG00000179119.14	ENSG00000179119	SPTY2D1	-0.0013381804785271	4.47599334825879	-0.0522267441862968	0.958375298606426	0.989616469483616	Gene	Caudate
ENSG00000250410.1	ENSG00000250410.1	ENSG00000250410		0.0030592044325071	-0.83504014193578	0.0522007151697845	0.958396024835823	0.989616469483616	Gene	Caudate
ENSG00000164342.12	ENSG00000164342.12	ENSG00000164342	TLR3	-0.0027487940983108	1.95961786057162	-0.0520611053120103	0.958507193018846	0.989687750555067	Gene	Caudate
ENSG00000225361.3	ENSG00000225361.3	ENSG00000225361	PPP1R26-AS1	-0.0030631748428843	0.369886039203955	-0.051919781240968	0.958619727016338	0.989690816856675	Gene	Caudate
ENSG00000272735.1	ENSG00000272735.1	ENSG00000272735		0.0038743872826939	-1.24728556561813	0.0518513302016892	0.958674233733444	0.989690816856675	Gene	Caudate
ENSG00000258365.1	ENSG00000258365.1	ENSG00000258365		0.0029463452100926	-0.776008488644353	0.0518465177339959	0.958678065849328	0.989690816856675	Gene	Caudate
ENSG00000184708.17	ENSG00000184708.17	ENSG00000184708	EIF4ENIF1	0.0006219190285116	5.27253664358518	0.0518457128225517	0.958678706791684	0.989690816856675	Gene	Caudate
ENSG00000178636.8	ENSG00000178636.8	ENSG00000178636		0.004203886753852	-1.82528770967732	0.0515925991004981	0.95888025986362	0.989822759484418	Gene	Caudate
ENSG00000124181.14	ENSG00000124181.14	ENSG00000124181	PLCG1	-0.0009867292722853	6.41658400046388	-0.0515793649090948	0.95889079825053	0.989822759484418	Gene	Caudate
ENSG00000267002.2	ENSG00000267002.2	ENSG00000267002		0.001185838016602	4.31876440223947	0.0514766433356084	0.958972595686903	0.989842255726854	Gene	Caudate
ENSG00000232036.2	ENSG00000232036.2	ENSG00000232036		0.0032975679466392	-1.21140889873932	0.051425034475055	0.959013692110585	0.989842255726854	Gene	Caudate
ENSG00000250933.1	ENSG00000250933.1	ENSG00000250933	GAPDHP66	0.0025099417606773	-0.123381213789463	0.0513968788535686	0.959036112635218	0.989842255726854	Gene	Caudate
ENSG00000182208.12	ENSG00000182208.12	ENSG00000182208	MOB2	-0.0011857858063703	4.00439494947318	-0.0511758527679879	0.959212118431252	0.989980412941087	Gene	Caudate
ENSG00000207816.1	ENSG00000207816.1	ENSG00000207816	MIR124-2	-0.0028176077260752	-0.496540578540708	-0.0510678824324287	0.95929809726638	0.989984935182194	Gene	Caudate
ENSG00000104356.10	ENSG00000104356.10	ENSG00000104356	POP1	0.0010922096934138	2.77656064378129	0.0510472073516501	0.959314561281335	0.989984935182194	Gene	Caudate
ENSG00000079999.13	ENSG00000079999.13	ENSG00000079999	KEAP1	-0.0009139779526691	5.18149068083687	-0.0510115629322522	0.959342945745995	0.989984935182194	Gene	Caudate
ENSG00000258102.3	ENSG00000258102.3	ENSG00000258102	MAP1LC3B2	-0.001840203526891	1.45005436885261	-0.0508546133141234	0.959467928923951	0.990042584966028	Gene	Caudate
ENSG00000201331.1	ENSG00000201331.1	ENSG00000201331	SNORD115-23	0.0046662661750919	-1.78061943599725	0.0508236088445853	0.959492618730547	0.990042584966028	Gene	Caudate
ENSG00000226976.3	ENSG00000226976.3	ENSG00000226976	COX6A1P2	0.0017271232036036	2.12319187016802	0.0507826141205632	0.959525264141973	0.990042584966028	Gene	Caudate
ENSG00000201143.1	ENSG00000201143.1	ENSG00000201143	SNORD115-42	-0.0028439990715196	-0.277488935416544	-0.0506683401154462	0.959616264550931	0.990092985801549	Gene	Caudate
ENSG00000136068.14	ENSG00000136068.14	ENSG00000136068	FLNB	-0.001234296067318	7.28161441116855	-0.0506048064589602	0.959666858864462	0.990101694676645	Gene	Caudate
ENSG00000258875.5	ENSG00000258875.5	ENSG00000258875		0.0028939116933299	-0.0206097994608103	0.0502494947693746	0.95994981033717	0.990295858847281	Gene	Caudate
ENSG00000169727.12	ENSG00000169727.12	ENSG00000169727	GPS1	-0.0008671500500549	5.31727480040264	-0.0501564013081293	0.960023945894155	0.990295858847281	Gene	Caudate
ENSG00000125877.12	ENSG00000125877.12	ENSG00000125877	ITPA	0.0012030912650971	3.79847551315391	0.0501406118232488	0.960036519983106	0.990295858847281	Gene	Caudate
ENSG00000136104.19	ENSG00000136104.19	ENSG00000136104	RNASEH2B	-0.0013365442305185	4.89127232441403	-0.0501031177980582	0.960066378705082	0.990295858847281	Gene	Caudate
ENSG00000246528.3	ENSG00000246528.3	ENSG00000246528		-0.0035123767852219	-1.06958425154324	-0.0500998137008052	0.960069009956912	0.990295858847281	Gene	Caudate
ENSG00000135736.5	ENSG00000135736.5	ENSG00000135736	CCDC102A	0.0029571535657259	-0.29714217765	0.0500508217205747	0.960108025275472	0.990295858847281	Gene	Caudate
ENSG00000023330.14	ENSG00000023330.14	ENSG00000023330	ALAS1	-0.0010874971753503	5.08541381788842	-0.0499816343100472	0.960163123617128	0.990309201577267	Gene	Caudate
ENSG00000048545.13	ENSG00000048545.13	ENSG00000048545	GUCA1A	-0.0023571820307167	2.17542281489059	-0.0499036253543841	0.960225247346141	0.990329788779581	Gene	Caudate
ENSG00000250138.4	ENSG00000250138.4	ENSG00000250138		-0.0074914930622056	-0.869127608172205	-0.0498342502161196	0.960280495594819	0.990343283448128	Gene	Caudate
ENSG00000270923.1	ENSG00000270923.1	ENSG00000270923	TAS2R6P	0.0031627179761638	-0.515108938393377	0.0497450956233488	0.96035149588023	0.990373021392467	Gene	Caudate
ENSG00000258517.1	ENSG00000258517.1	ENSG00000258517		-0.0044119005856984	-1.90450290046663	-0.0496453809245407	0.960430906319982	0.990405038092509	Gene	Caudate
ENSG00000250130.1	ENSG00000250130.1	ENSG00000250130		-0.0021063521542072	-0.0509745970724836	-0.0496002157890477	0.96046687490085	0.990405038092509	Gene	Caudate
ENSG00000214192.3	ENSG00000214192.3	ENSG00000214192	UBE2V1P2	0.0030181054783838	-0.40679283345713	0.0494632221414047	0.960575974305609	0.990426164570022	Gene	Caudate
ENSG00000135373.12	ENSG00000135373.12	ENSG00000135373	EHF	-0.0032032780805021	0.392393290545097	-0.0492519041325228	0.96074426581693	0.990426164570022	Gene	Caudate
ENSG00000182518.13	ENSG00000182518.13	ENSG00000182518	FAM104B	0.0010000563232999	3.13561779378089	0.0492275978827342	0.960763623179611	0.990426164570022	Gene	Caudate
ENSG00000133216.16	ENSG00000133216.16	ENSG00000133216	EPHB2	0.0017724758549183	3.97656862846518	0.0491853666353409	0.960797255966301	0.990426164570022	Gene	Caudate
ENSG00000095787.21	ENSG00000095787.21	ENSG00000095787	WAC	-0.0007494705750401	7.2779889600638	-0.0491139580882639	0.960854125590292	0.990426164570022	Gene	Caudate
ENSG00000105767.2	ENSG00000105767.2	ENSG00000105767	CADM4	0.0011100571748618	6.66790213184332	0.049056800540948	0.960899645890696	0.990426164570022	Gene	Caudate
ENSG00000206344.6	ENSG00000206344.6	ENSG00000206344	HCG27	0.002505030388665	0.947050003589382	0.0490476522338948	0.960906931619075	0.990426164570022	Gene	Caudate
ENSG00000183889.12	ENSG00000183889.12	ENSG00000183889		-0.0036145480682794	-0.287647955936028	-0.0489952570082084	0.960948659335246	0.990426164570022	Gene	Caudate
ENSG00000008128.22	ENSG00000008128.22	ENSG00000008128	CDK11A	0.0025418790015076	0.301870295764825	0.0489908111332071	0.960952200048485	0.990426164570022	Gene	Caudate
ENSG00000240583.10	ENSG00000240583.10	ENSG00000240583	AQP1	0.003629827590766	6.17140221238725	0.0489851346580964	0.960956720817865	0.990426164570022	Gene	Caudate
ENSG00000250091.2	ENSG00000250091.2	ENSG00000250091	DNAH10OS	-0.0013486062909346	5.16598346003601	-0.0489304748414992	0.961000252197178	0.990426164570022	Gene	Caudate
ENSG00000144668.11	ENSG00000144668.11	ENSG00000144668	ITGA9	-0.001686928701691	3.37873419094223	-0.0488672056906922	0.961050640243472	0.990426164570022	Gene	Caudate
ENSG00000171202.6	ENSG00000171202.6	ENSG00000171202	TMEM126A	0.0014314061012448	3.20668060159185	0.0488400819823915	0.961072241824641	0.990426164570022	Gene	Caudate
ENSG00000213085.9	ENSG00000213085.9	ENSG00000213085	CFAP45	-0.0040574319367054	-0.0577139110623061	-0.0487650217584876	0.961132020655638	0.990426164570022	Gene	Caudate
ENSG00000187186.14	ENSG00000187186.14	ENSG00000187186		0.0019218326773904	0.988600615086051	0.0487203336152761	0.961167610914279	0.990426164570022	Gene	Caudate
ENSG00000201457.1	ENSG00000201457.1	ENSG00000201457	SNORA55	0.0040059751215752	-2.06384528710447	0.0487026411708487	0.961181701444506	0.990426164570022	Gene	Caudate
ENSG00000265817.1	ENSG00000265817.1	ENSG00000265817	FSBP	-0.0017612031478397	0.861292482630406	-0.0485526719669676	0.961301139674271	0.990426164570022	Gene	Caudate
ENSG00000200502.1	ENSG00000200502.1	ENSG00000200502		0.0030425530867486	-1.34369361407271	0.0485455032781668	0.961306848971619	0.990426164570022	Gene	Caudate
ENSG00000281937.1	ENSG00000281937.1	ENSG00000281937		0.0034180806346243	-1.2440308010568	0.048531523013752	0.961317983159454	0.990426164570022	Gene	Caudate
ENSG00000237402.1	ENSG00000237402.1	ENSG00000237402	CAMTA1-IT1	-0.0036863781374196	-1.62820795668632	-0.0485155438888272	0.961330709292718	0.990426164570022	Gene	Caudate
ENSG00000157837.15	ENSG00000157837.15	ENSG00000157837	SPPL3	0.0006997982478869	5.4699419149266	0.0484093052897553	0.96141532034572	0.990452976789162	Gene	Caudate
ENSG00000273179.1	ENSG00000273179.1	ENSG00000273179		0.0030255503893068	-0.932267106698564	0.0483743163904303	0.961443186467755	0.990452976789162	Gene	Caudate
ENSG00000137145.20	ENSG00000137145.20	ENSG00000137145	DENND4C	0.0007378134036801	6.38957832480269	0.0483240259244005	0.961483239261312	0.990452976789162	Gene	Caudate
ENSG00000230707.1	ENSG00000230707.1	ENSG00000230707		0.0016129913275229	0.86332365748333	0.0481298939697579	0.961637852525225	0.990480683172134	Gene	Caudate
ENSG00000183549.10	ENSG00000183549.10	ENSG00000183549	ACSM5	0.0030117075259843	2.42093561027627	0.0481279979039339	0.961639362623418	0.990480683172134	Gene	Caudate
ENSG00000119508.17	ENSG00000119508.17	ENSG00000119508	NR4A3	0.0051268905205194	3.27021033469118	0.0480427444921441	0.961707261792349	0.990480683172134	Gene	Caudate
ENSG00000198876.12	ENSG00000198876.12	ENSG00000198876	DCAF12	0.0008596814974878	4.31122938807746	0.0479751423576856	0.961761102988278	0.990480683172134	Gene	Caudate
ENSG00000231880.2	ENSG00000231880.2	ENSG00000231880		0.0036879864069338	-1.74733006213833	0.0479015557904165	0.961819710638327	0.990480683172134	Gene	Caudate
ENSG00000232433.2	ENSG00000232433.2	ENSG00000232433	GXYLT1P3	0.0026757508339663	1.96816186371637	0.0478770476195346	0.961839230093308	0.990480683172134	Gene	Caudate
ENSG00000249908.2	ENSG00000249908.2	ENSG00000249908	BRD9P2	0.0040922459716262	0.374724706816106	0.0478172332517688	0.961886869153227	0.990480683172134	Gene	Caudate
ENSG00000174371.16	ENSG00000174371.16	ENSG00000174371	EXO1	0.0030628959488542	-0.877794273665707	0.0477677904562025	0.961926247893784	0.990480683172134	Gene	Caudate
ENSG00000201839.1	ENSG00000201839.1	ENSG00000201839	SNORD114-3	0.0034501046885542	-1.15823639829484	0.0477118613759794	0.961970792751564	0.990480683172134	Gene	Caudate
ENSG00000111875.7	ENSG00000111875.7	ENSG00000111875	ASF1A	-0.0011186811128201	4.7926792481031	-0.0476880034640066	0.961989794482328	0.990480683172134	Gene	Caudate
ENSG00000230445.4	ENSG00000230445.4	ENSG00000230445	LRRC37A6P	-0.0036697482609489	3.43697273702966	-0.0476717570617414	0.962002734007718	0.990480683172134	Gene	Caudate
ENSG00000196365.11	ENSG00000196365.11	ENSG00000196365	LONP1	-0.0008748623791533	5.75331022141985	-0.0476388031042573	0.962028980376847	0.990480683172134	Gene	Caudate
ENSG00000271714.1	ENSG00000271714.1	ENSG00000271714		0.0020333326055142	0.814472165830083	0.0476019394695212	0.962058340679881	0.990480683172134	Gene	Caudate
ENSG00000167460.14	ENSG00000167460.14	ENSG00000167460	TPM4	-0.001110706074525	6.26730100911992	-0.047258053932248	0.962332233235378	0.990656537763985	Gene	Caudate
ENSG00000230291.5	ENSG00000230291.5	ENSG00000230291		-0.0028236264604336	1.19486056976439	-0.0472462066053783	0.96234166928805	0.990656537763985	Gene	Caudate
ENSG00000264107.1	ENSG00000264107.1	ENSG00000264107		0.0032206500903281	-1.08587921560989	0.0472286150784961	0.96235568043941	0.990656537763985	Gene	Caudate
ENSG00000266668.1	ENSG00000266668.1	ENSG00000266668	MIR5692C2	-0.0038759878612782	-1.95792496440625	-0.0471590697800861	0.962411071407936	0.990670139592848	Gene	Caudate
ENSG00000181035.13	ENSG00000181035.13	ENSG00000181035	SLC25A42	0.0009590835850356	4.29320969440568	0.0470950591433652	0.962462054327565	0.990679202946923	Gene	Caudate
ENSG00000187134.13	ENSG00000187134.13	ENSG00000187134	AKR1C1	0.0032862818765482	3.06770500950473	0.0469680134915876	0.962563243564053	0.990739941491344	Gene	Caudate
ENSG00000169570.9	ENSG00000169570.9	ENSG00000169570	DTWD2	-0.0012262411726091	3.4234989913306	-0.0467140453553083	0.962765525749887	0.990819981617836	Gene	Caudate
ENSG00000239219.2	ENSG00000239219.2	ENSG00000239219		0.0044849819170155	-1.62169933547886	0.0466971580468531	0.962778976348144	0.990819981617836	Gene	Caudate
ENSG00000103034.14	ENSG00000103034.14	ENSG00000103034	NDRG4	0.0008064941050107	8.96286582747091	0.0466325844928028	0.962830408735466	0.990819981617836	Gene	Caudate
ENSG00000267587.1	ENSG00000267587.1	ENSG00000267587		0.0024286922349547	-0.558388727374894	0.0466003741930476	0.962856064073572	0.990819981617836	Gene	Caudate
ENSG00000243678.11	ENSG00000243678.11	ENSG00000243678	NME2	-0.0031829112650297	-0.947210981764119	-0.0465587924211572	0.962889183798128	0.990819981617836	Gene	Caudate
ENSG00000159958.5	ENSG00000159958.5	ENSG00000159958	TNFRSF13C	0.0038324975072905	0.870739766064284	0.0465030196319763	0.96293360671539	0.990819981617836	Gene	Caudate
ENSG00000130829.17	ENSG00000130829.17	ENSG00000130829	DUSP9	-0.0020592394973443	1.05939527431876	-0.0464812544442245	0.962950942676116	0.990819981617836	Gene	Caudate
ENSG00000205485.13	ENSG00000205485.13	ENSG00000205485		0.0021011675973242	2.30134744477836	0.0464466814417329	0.962978480090768	0.990819981617836	Gene	Caudate
ENSG00000260455.1	ENSG00000260455.1	ENSG00000260455	NBAT1	0.0022805005254455	0.247182151769665	0.0463637852780318	0.963044507109247	0.990844512811862	Gene	Caudate
ENSG00000239305.6	ENSG00000239305.6	ENSG00000239305	RNF103	-0.0007932961357995	5.87146411630732	-0.0461534822337248	0.963212015193006	0.990973447781574	Gene	Caudate
ENSG00000166482.11	ENSG00000166482.11	ENSG00000166482	MFAP4	-0.0023430903416675	1.5670459866302	-0.0460631839704446	0.963283938994154	0.991004036577228	Gene	Caudate
ENSG00000168884.14	ENSG00000168884.14	ENSG00000168884	TNIP2	0.0016594981292041	2.3069478317804	0.0458806030155326	0.96342936813653	0.991065588181266	Gene	Caudate
ENSG00000126775.8	ENSG00000126775.8	ENSG00000126775	ATG14	0.0010039762544258	4.730346956675	0.0458170041910435	0.963480026075753	0.991065588181266	Gene	Caudate
ENSG00000162419.12	ENSG00000162419.12	ENSG00000162419	GMEB1	0.0007089924918872	3.74792020595948	0.0458143922497203	0.96348210655078	0.991065588181266	Gene	Caudate
ENSG00000227354.6	ENSG00000227354.6	ENSG00000227354	RBM26-AS1	-0.0018012983830864	2.22910249833354	-0.045733802425743	0.96354629843555	0.991065588181266	Gene	Caudate
ENSG00000130023.15	ENSG00000130023.15	ENSG00000130023	ERMARD	-0.0009964322457844	3.99167719476626	-0.0457232024072245	0.963554741642856	0.991065588181266	Gene	Caudate
ENSG00000240531.1	ENSG00000240531.1	ENSG00000240531	RPL21P123	0.0026558161223096	-0.723640421520988	0.0455643138517623	0.963681301253676	0.991152358183927	Gene	Caudate
ENSG00000206417.8	ENSG00000206417.8	ENSG00000206417	H1FX-AS1	0.001685707373247	0.910876858762961	0.0455070616729184	0.963726904596543	0.991155860196322	Gene	Caudate
ENSG00000173706.12	ENSG00000173706.12	ENSG00000173706	HEG1	-0.0015036836421837	5.96925559900899	-0.0452640573694436	0.963920467262587	0.991287472943613	Gene	Caudate
ENSG00000080802.18	ENSG00000080802.18	ENSG00000080802	CNOT4	0.0007083859346765	5.32156157440299	0.0452404355220887	0.963939283124664	0.991287472943613	Gene	Caudate
ENSG00000256031.1	ENSG00000256031.1	ENSG00000256031		0.0035737046064931	-1.71695312925633	0.0451070654853227	0.964045518725418	0.991326228801748	Gene	Caudate
ENSG00000164932.12	ENSG00000164932.12	ENSG00000164932	CTHRC1	-0.0036067288293258	-1.11382139693491	-0.0450712053808557	0.964074083119808	0.991326228801748	Gene	Caudate
ENSG00000165806.19	ENSG00000165806.19	ENSG00000165806	CASP7	-0.0024933938444348	3.2013050670818	-0.0450041075017667	0.964127530112421	0.991326228801748	Gene	Caudate
ENSG00000235447.2	ENSG00000235447.2	ENSG00000235447	TRAPPC13P1	0.0031259234172356	-1.18188053156693	0.0449811809544317	0.964145792351291	0.991326228801748	Gene	Caudate
ENSG00000230051.1	ENSG00000230051.1	ENSG00000230051		0.0016807635530125	5.6052122794492	0.0448483034085264	0.964251636897653	0.9913287926176	Gene	Caudate
ENSG00000254897.1	ENSG00000254897.1	ENSG00000254897		0.0029314209494941	-1.28966012226682	0.0447865410782234	0.964300834332861	0.9913287926176	Gene	Caudate
ENSG00000188636.3	ENSG00000188636.3	ENSG00000188636	LDOC1L	0.0005924866126611	6.23101211965783	0.0447121457508097	0.964360094896217	0.9913287926176	Gene	Caudate
ENSG00000283128.1	ENSG00000283128.1	ENSG00000283128		0.003262054024678	-0.620743108660762	0.0446393763011697	0.964418060536744	0.9913287926176	Gene	Caudate
ENSG00000172183.14	ENSG00000172183.14	ENSG00000172183	ISG20	-0.0026483681964858	1.48084733925295	-0.0445596138758202	0.964481596758043	0.9913287926176	Gene	Caudate
ENSG00000270240.2	ENSG00000270240.2	ENSG00000270240		0.0040813021746893	-1.93178798273431	0.0445345626389883	0.964501551826464	0.9913287926176	Gene	Caudate
ENSG00000236354.1	ENSG00000236354.1	ENSG00000236354	LINC00437	-0.005180705427873	-2.50915106801136	-0.0445245694081435	0.964509512142461	0.9913287926176	Gene	Caudate
ENSG00000198453.12	ENSG00000198453.12	ENSG00000198453	ZNF568	0.0006592754657502	4.49272419682363	0.0444770642617123	0.964547353404023	0.9913287926176	Gene	Caudate
ENSG00000205559.3	ENSG00000205559.3	ENSG00000205559	CHKB-AS1	0.0024751652740902	-0.643934197020229	0.0444529633494625	0.964566551542524	0.9913287926176	Gene	Caudate
ENSG00000237476.1	ENSG00000237476.1	ENSG00000237476		0.0035427313585518	-2.15232711138872	0.0444482031021451	0.964570343429948	0.9913287926176	Gene	Caudate
ENSG00000169914.5	ENSG00000169914.5	ENSG00000169914	OTUD3	0.0009836967928202	5.27918788721521	0.0443231434892815	0.964669962906044	0.991332865434336	Gene	Caudate
ENSG00000186056.9	ENSG00000186056.9	ENSG00000186056	MATN1-AS1	0.0029330549882524	0.937831276625901	0.0442649332871133	0.964716331940271	0.991332865434336	Gene	Caudate
ENSG00000224479.6	ENSG00000224479.6	ENSG00000224479		0.0017184380587816	1.56950049807661	0.044217531407493	0.964754091378447	0.991332865434336	Gene	Caudate
ENSG00000182685.7	ENSG00000182685.7	ENSG00000182685	BRICD5	0.0015406590334197	2.42372743358218	0.0442035868268134	0.964765199382022	0.991332865434336	Gene	Caudate
ENSG00000233850.1	ENSG00000233850.1	ENSG00000233850		0.0036613587491989	-1.87075116789116	0.0441783081300859	0.964785335957233	0.991332865434336	Gene	Caudate
ENSG00000181634.7	ENSG00000181634.7	ENSG00000181634	TNFSF15	0.0050422353701547	-2.21225862649441	0.0440428077175175	0.964893273640324	0.99140040294243	Gene	Caudate
ENSG00000214102.7	ENSG00000214102.7	ENSG00000214102	WEE2	0.0043162048483065	-1.98109668906528	0.0439731286741972	0.964948779217331	0.991414064400361	Gene	Caudate
ENSG00000278390.4	ENSG00000278390.4	ENSG00000278390		0.0025252783574208	-0.636602342146318	0.0438866906724926	0.965017635037395	0.991441440458329	Gene	Caudate
ENSG00000102871.15	ENSG00000102871.15	ENSG00000102871	TRADD	0.0014586333052527	1.25593385663552	0.0438044329188298	0.96508316114854	0.991448786969796	Gene	Caudate
ENSG00000103381.11	ENSG00000103381.11	ENSG00000103381	CPPED1	0.0012682700338342	4.60448201356414	0.0437717359187465	0.965109207479454	0.991448786969796	Gene	Caudate
ENSG00000058799.13	ENSG00000058799.13	ENSG00000058799	YIPF1	-0.0009581639504825	3.68344427543686	-0.0436628991389874	0.965195906796601	0.99147287171769	Gene	Caudate
ENSG00000205832.7	ENSG00000205832.7	ENSG00000205832	C16orf96	0.0021779345647574	0.376334784591156	0.0436363245604059	0.96521707615364	0.99147287171769	Gene	Caudate
ENSG00000142178.7	ENSG00000142178.7	ENSG00000142178	SIK1	0.0086291842472872	-1.46411880788054	0.0435358475354379	0.965297116554563	0.991487875244896	Gene	Caudate
ENSG00000178935.5	ENSG00000178935.5	ENSG00000178935	ZNF552	0.0013256585877887	1.52102651982557	0.0435120078177317	0.965316107420823	0.991487875244896	Gene	Caudate
ENSG00000197713.14	ENSG00000197713.14	ENSG00000197713	RPE	-0.0008377868917447	5.66669972003285	-0.0434371028105068	0.965375777340351	0.991499602868804	Gene	Caudate
ENSG00000189339.11	ENSG00000189339.11	ENSG00000189339	SLC35E2B	0.0011718943810218	5.86516943503789	0.0433916926425291	0.965411951533104	0.991499602868804	Gene	Caudate
ENSG00000143786.7	ENSG00000143786.7	ENSG00000143786	CNIH3	0.0009282344690383	3.51819325998428	0.0433066249059301	0.96547971753286	0.991525845193118	Gene	Caudate
ENSG00000143368.9	ENSG00000143368.9	ENSG00000143368	SF3B4	-0.0012756771101324	3.38171502475284	-0.0432132502439541	0.965554101219143	0.991558881140051	Gene	Caudate
ENSG00000198742.9	ENSG00000198742.9	ENSG00000198742	SMURF1	0.0007038784746121	5.64645103267885	0.0431415675511708	0.965611204954651	0.991565242605221	Gene	Caudate
ENSG00000240183.3	ENSG00000240183.3	ENSG00000240183	RN7SL297P	0.0039191744618166	-2.04564145868742	0.0430717170447488	0.965666849307541	0.991565242605221	Gene	Caudate
ENSG00000159733.13	ENSG00000159733.13	ENSG00000159733	ZFYVE28	-0.0011456042422142	4.78304189097883	-0.0430174718813372	0.965710062238397	0.991565242605221	Gene	Caudate
ENSG00000135940.6	ENSG00000135940.6	ENSG00000135940	COX5B	-0.0009341181853113	6.45862968458677	-0.042990396671043	0.965731631004513	0.991565242605221	Gene	Caudate
ENSG00000011009.10	ENSG00000011009.10	ENSG00000011009	LYPLA2	0.0009110550160836	4.29218839149497	0.0428566196942703	0.965838201342717	0.991565242605221	Gene	Caudate
ENSG00000188738.13	ENSG00000188738.13	ENSG00000188738	FSIP2	-0.0054076357605214	1.67583558577602	-0.0428285364162643	0.965860573315258	0.991565242605221	Gene	Caudate
ENSG00000147533.16	ENSG00000147533.16	ENSG00000147533	GOLGA7	-0.0012779964837338	6.28810287215289	-0.0427843923886106	0.965895739812047	0.991565242605221	Gene	Caudate
ENSG00000137261.13	ENSG00000137261.13	ENSG00000137261	KIAA0319	0.0012411579325487	5.44033754456969	0.042781527053582	0.965898022428792	0.991565242605221	Gene	Caudate
ENSG00000259658.4	ENSG00000259658.4	ENSG00000259658		-0.0034093233443719	-1.46741726516166	-0.0426244649031364	0.96602314354699	0.991626106538416	Gene	Caudate
ENSG00000229425.2	ENSG00000229425.2	ENSG00000229425		0.0030769133579811	0.0857133049336635	0.0424870856587209	0.96613258527304	0.991626106538416	Gene	Caudate
ENSG00000207807.1	ENSG00000207807.1	ENSG00000207807	MIR95	-0.0041874347614484	-2.52513756961918	-0.0424738863268737	0.966143100415292	0.991626106538416	Gene	Caudate
ENSG00000255746.1	ENSG00000255746.1	ENSG00000255746		0.0044251985240453	-2.27920517295313	0.0424681046707122	0.966147706327339	0.991626106538416	Gene	Caudate
ENSG00000228506.1	ENSG00000228506.1	ENSG00000228506		0.0012967395542384	1.70939043867117	0.0424402509500175	0.966169895796232	0.991626106538416	Gene	Caudate
ENSG00000260064.1	ENSG00000260064.1	ENSG00000260064		0.0027517492651376	-1.12801484627942	0.0423891295706208	0.966210621348697	0.991626106538416	Gene	Caudate
ENSG00000196553.14	ENSG00000196553.14	ENSG00000196553	LINC00238	-0.0040976068064154	-1.85039407709632	-0.0422914123746531	0.966288467436189	0.991662669775035	Gene	Caudate
ENSG00000233325.3	ENSG00000233325.3	ENSG00000233325	MIPEPP3	0.0015203418178067	0.599001090696873	0.0419149894830751	0.96658834652069	0.991920045243919	Gene	Caudate
ENSG00000165072.9	ENSG00000165072.9	ENSG00000165072	MAMDC2	0.0025736150520573	-0.0580666166782043	0.0418705884123145	0.966623719158211	0.991920045243919	Gene	Caudate
ENSG00000230735.1	ENSG00000230735.1	ENSG00000230735		-0.0027739155478823	-1.25603862070994	-0.0418165913683229	0.966666736630003	0.991920852335758	Gene	Caudate
ENSG00000161179.13	ENSG00000161179.13	ENSG00000161179	YDJC	0.0013233811981149	1.82043828151316	0.041760249988978	0.966711621851921	0.991923575818353	Gene	Caudate
ENSG00000167995.15	ENSG00000167995.15	ENSG00000167995	BEST1	0.0017957967340561	5.40665980073992	0.0416708236731702	0.966782864912043	0.991952154216979	Gene	Caudate
ENSG00000166199.12	ENSG00000166199.12	ENSG00000166199	ALKBH3	-0.0010498933165172	3.4593833156838	-0.0416192671423508	0.96682393845748	0.991952154216979	Gene	Caudate
ENSG00000261439.1	ENSG00000261439.1	ENSG00000261439		0.0041426664249004	-2.0387308731125	0.0415189063562749	0.966903893146092	0.991990855342685	Gene	Caudate
ENSG00000176659.7	ENSG00000176659.7	ENSG00000176659	C20orf197	0.0041145817525637	-1.45196301806417	0.0412104028206402	0.967149671548707	0.992179749030651	Gene	Caudate
ENSG00000100083.18	ENSG00000100083.18	ENSG00000100083	GGA1	0.0006202523466196	5.11476554948817	0.0411402689361332	0.967205546205586	0.992179749030651	Gene	Caudate
ENSG00000119242.8	ENSG00000119242.8	ENSG00000119242	CCDC92	0.0007283246534094	5.8349984062104	0.0411287342230918	0.967214735761019	0.992179749030651	Gene	Caudate
ENSG00000147123.10	ENSG00000147123.10	ENSG00000147123	NDUFB11	0.000805159294268	4.71301271438759	0.0410116273462177	0.96730803352965	0.992232120339961	Gene	Caudate
ENSG00000112242.14	ENSG00000112242.14	ENSG00000112242	E2F3	-0.0008888190603302	4.15840325193269	-0.0407418956351476	0.967522927542199	0.992296990350628	Gene	Caudate
ENSG00000184388.5	ENSG00000184388.5	ENSG00000184388	PABPC1L2B	0.0021802805652759	0.555195241176186	0.0407197333504824	0.967540584237849	0.992296990350628	Gene	Caudate
ENSG00000101152.10	ENSG00000101152.10	ENSG00000101152	DNAJC5	0.0005128518547963	7.71475018846037	0.0407191003810285	0.967541088524946	0.992296990350628	Gene	Caudate
ENSG00000103351.12	ENSG00000103351.12	ENSG00000103351	CLUAP1	0.0007058630511568	5.22663596708415	0.0407099391949201	0.967548387248203	0.992296990350628	Gene	Caudate
ENSG00000207375.1	ENSG00000207375.1	ENSG00000207375	SNORD116-23	0.0024125907166237	-1.01499235111138	0.0406671104928041	0.967582508940754	0.992296990350628	Gene	Caudate
ENSG00000248221.1	ENSG00000248221.1	ENSG00000248221	STX18-IT1	-0.0024421852329401	-1.21388463187691	-0.0404781664806603	0.967733041634944	0.992341453111717	Gene	Caudate
ENSG00000108602.17	ENSG00000108602.17	ENSG00000108602	ALDH3A1	-0.0040389334697049	-1.37977459062809	-0.0404686951689491	0.967740587509524	0.992341453111717	Gene	Caudate
ENSG00000259330.1	ENSG00000259330.1	ENSG00000259330	INAFM2	0.0010731467221084	2.72809141329341	0.040445740940564	0.967758875350499	0.992341453111717	Gene	Caudate
ENSG00000245281.6	ENSG00000245281.6	ENSG00000245281		-0.0015317777869606	0.926410575223373	-0.0404005746690033	0.967794859776486	0.992341453111717	Gene	Caudate
ENSG00000259865.1	ENSG00000259865.1	ENSG00000259865		0.0021597201448989	0.821336034923609	0.0403149074151229	0.967863111926063	0.992361772117768	Gene	Caudate
ENSG00000218283.2	ENSG00000218283.2	ENSG00000218283	MORF4L1P1	-0.000631713852472	4.7026512924626	-0.0402448918436133	0.967918894364281	0.992361772117768	Gene	Caudate
ENSG00000170426.1	ENSG00000170426.1	ENSG00000170426	SDR9C7	0.0030759193674163	-1.91585412701469	0.040174761729509	0.967974768218254	0.992361772117768	Gene	Caudate
ENSG00000064309.14	ENSG00000064309.14	ENSG00000064309	CDON	0.0009299279292735	4.27496897680733	0.0401508477288736	0.967993820945148	0.992361772117768	Gene	Caudate
ENSG00000214552.4	ENSG00000214552.4	ENSG00000214552	COPS8P2	0.0018872512254588	-0.298496572931567	0.0401105526206384	0.968025924845126	0.992361772117768	Gene	Caudate
ENSG00000280042.1	ENSG00000280042.1	ENSG00000280042		-0.0024165142716865	-0.385672715294501	-0.0398174296426552	0.968259463210844	0.992557861122346	Gene	Caudate
ENSG00000205361.8	ENSG00000205361.8	ENSG00000205361	MT1DP	-0.003708999378889	-2.16228603441821	-0.0397160750837461	0.968340215545201	0.99259731966159	Gene	Caudate
ENSG00000156398.12	ENSG00000156398.12	ENSG00000156398	SFXN2	0.0009950623814435	3.47469675496173	0.0396438351943504	0.968397771514387	0.992612998356095	Gene	Caudate
ENSG00000106080.10	ENSG00000106080.10	ENSG00000106080	FKBP14	-0.000986459136798	3.69244976943786	-0.0394779611937744	0.968529929579535	0.992628507492598	Gene	Caudate
ENSG00000199331.1	ENSG00000199331.1	ENSG00000199331		-0.003438422783873	-2.19158944531476	-0.0393504194496602	0.968631547482157	0.992628507492598	Gene	Caudate
ENSG00000169504.14	ENSG00000169504.14	ENSG00000169504	CLIC4	0.0012570060831655	7.62505876265659	0.0391978808943616	0.968753082072967	0.992628507492598	Gene	Caudate
ENSG00000135778.11	ENSG00000135778.11	ENSG00000135778	NTPCR	0.0007721216176516	5.82537284692773	0.038951013572954	0.968949774339516	0.992628507492598	Gene	Caudate
ENSG00000111801.15	ENSG00000111801.15	ENSG00000111801	BTN3A3	-0.0016468470885409	2.69527701703895	-0.0388333118404231	0.969043554210437	0.992628507492598	Gene	Caudate
ENSG00000070193.4	ENSG00000070193.4	ENSG00000070193	FGF10	-0.0039500285088811	-2.01841188725142	-0.0388088750856738	0.969063024459542	0.992628507492598	Gene	Caudate
ENSG00000203814.6	ENSG00000203814.6	ENSG00000203814	HIST2H2BF	0.0013390146514957	3.71190389647889	0.0388062178778003	0.96906514161982	0.992628507492598	Gene	Caudate
ENSG00000100926.14	ENSG00000100926.14	ENSG00000100926	TM9SF1	0.0014951116047647	0.408527416379164	0.0387723669047089	0.969092112782756	0.992628507492598	Gene	Caudate
ENSG00000263535.1	ENSG00000263535.1	ENSG00000263535	AK4P1	-0.0016134372482361	2.26554573486393	-0.0387673971347329	0.969096072508717	0.992628507492598	Gene	Caudate
ENSG00000223749.8	ENSG00000223749.8	ENSG00000223749	MIR503HG	-0.0037815657770977	-1.37887662653824	-0.0386933290306509	0.969155087281281	0.992628507492598	Gene	Caudate
ENSG00000186462.8	ENSG00000186462.8	ENSG00000186462	NAP1L2	-0.0010706405014139	5.67070348191741	-0.0386893131462519	0.969158286996821	0.992628507492598	Gene	Caudate
ENSG00000185088.13	ENSG00000185088.13	ENSG00000185088	RPS27L	-0.0009336556575755	4.48432446944687	-0.0386700172509668	0.969173661294926	0.992628507492598	Gene	Caudate
ENSG00000083720.12	ENSG00000083720.12	ENSG00000083720	OXCT1	-0.0006680111146247	6.69003017787524	-0.0386430748550053	0.969195128078008	0.992628507492598	Gene	Caudate
ENSG00000280163.1	ENSG00000280163.1	ENSG00000280163		-0.0017290558748388	0.876954950287422	-0.0385624771763409	0.969259345695847	0.992628507492598	Gene	Caudate
ENSG00000171385.9	ENSG00000171385.9	ENSG00000171385	KCND3	-0.0008995579109393	6.4743729733985	-0.0385345740920378	0.969281578015613	0.992628507492598	Gene	Caudate
ENSG00000272576.1	ENSG00000272576.1	ENSG00000272576		-0.0026549064148671	-1.24136673410702	-0.0385280408925484	0.969286783471583	0.992628507492598	Gene	Caudate
ENSG00000066654.13	ENSG00000066654.13	ENSG00000066654	THUMPD1	-0.0004960500082855	5.61105179114476	-0.038505872465526	0.969304446614268	0.992628507492598	Gene	Caudate
ENSG00000182165.17	ENSG00000182165.17	ENSG00000182165	TP53TG1	-0.0010970684162441	2.40084676305627	-0.0385043576990827	0.969305653535626	0.992628507492598	Gene	Caudate
ENSG00000025434.18	ENSG00000025434.18	ENSG00000025434	NR1H3	-0.0010288708497117	2.94992116461756	-0.0384881341767153	0.9693185799656	0.992628507492598	Gene	Caudate
ENSG00000115239.21	ENSG00000115239.21	ENSG00000115239	ASB3	-0.0011302329114996	2.90054232985219	-0.0384643367625272	0.969337541066563	0.992628507492598	Gene	Caudate
ENSG00000108953.16	ENSG00000108953.16	ENSG00000108953	YWHAE	-0.0007554077917696	8.46432008261439	-0.0384298913873844	0.969364986189973	0.992628507492598	Gene	Caudate
ENSG00000273284.1	ENSG00000273284.1	ENSG00000273284		-0.0016966513919136	0.587628622182955	-0.0382954513972004	0.969472104608657	0.992628507492598	Gene	Caudate
ENSG00000082482.13	ENSG00000082482.13	ENSG00000082482	KCNK2	0.0010657926142177	5.36589258487825	0.0382353178029018	0.969520017730333	0.992628507492598	Gene	Caudate
ENSG00000225383.7	ENSG00000225383.7	ENSG00000225383	SFTA1P	-0.0025824001345214	0.298414908870048	-0.0381552092860894	0.969583846601264	0.992628507492598	Gene	Caudate
ENSG00000237797.1	ENSG00000237797.1	ENSG00000237797		0.002949928979655	-1.11006244408932	0.0381071934386527	0.969622104766108	0.992628507492598	Gene	Caudate
ENSG00000236969.2	ENSG00000236969.2	ENSG00000236969	GGT8P	-0.0037121081226127	-2.3372968746073	-0.0381048238158882	0.969623992840786	0.992628507492598	Gene	Caudate
ENSG00000145375.7	ENSG00000145375.7	ENSG00000145375	SPATA5	-0.0005985884031925	4.34004084944418	-0.0380410641768092	0.969674795489101	0.992628507492598	Gene	Caudate
ENSG00000168216.10	ENSG00000168216.10	ENSG00000168216	LMBRD1	-0.0006818443834087	6.17233267677931	-0.0380045142473249	0.969703917936989	0.992628507492598	Gene	Caudate
ENSG00000231829.2	ENSG00000231829.2	ENSG00000231829		-0.0024965124448418	-0.382401256203414	-0.0379103099563498	0.969778978721626	0.992628507492598	Gene	Caudate
ENSG00000170542.5	ENSG00000170542.5	ENSG00000170542	SERPINB9	0.0014997112979024	3.73993149070573	0.0378765044051164	0.969805914621794	0.992628507492598	Gene	Caudate
ENSG00000250604.1	ENSG00000250604.1	ENSG00000250604		-0.0042567879828011	-2.26861123552888	-0.0378134365590985	0.969856166496592	0.992628507492598	Gene	Caudate
ENSG00000148334.14	ENSG00000148334.14	ENSG00000148334	PTGES2	0.0007143324354094	5.18706909488039	0.0377276280008963	0.96992453815287	0.992628507492598	Gene	Caudate
ENSG00000104765.15	ENSG00000104765.15	ENSG00000104765	BNIP3L	0.000773076920324	7.22359087672372	0.0377040974413555	0.969943287176178	0.992628507492598	Gene	Caudate
ENSG00000186625.13	ENSG00000186625.13	ENSG00000186625	KATNA1	0.0006455623796544	3.04584173705511	0.0376847618404587	0.969958693691479	0.992628507492598	Gene	Caudate
ENSG00000180914.10	ENSG00000180914.10	ENSG00000180914	OXTR	-0.0037795096946109	1.97412601059772	-0.03766731925507	0.969972591870638	0.992628507492598	Gene	Caudate
ENSG00000092108.20	ENSG00000092108.20	ENSG00000092108	SCFD1	0.0005525148290786	5.79106486186931	0.0375992451536852	0.970026833117742	0.992628507492598	Gene	Caudate
ENSG00000172534.13	ENSG00000172534.13	ENSG00000172534	HCFC1	0.0007904928802584	6.43859090784241	0.0375098360878569	0.970098074214239	0.992628507492598	Gene	Caudate
ENSG00000279901.1	ENSG00000279901.1	ENSG00000279901		0.0023743396147371	-0.839352185541527	0.0374959695928364	0.970109123051629	0.992628507492598	Gene	Caudate
ENSG00000101294.16	ENSG00000101294.16	ENSG00000101294	HM13	0.0006201265836762	5.04911182831666	0.0374350910525569	0.970157631202806	0.992628507492598	Gene	Caudate
ENSG00000270164.1	ENSG00000270164.1	ENSG00000270164	LINC01480	-0.0042803997584676	-1.14167358260204	-0.0374217519696902	0.97016825982739	0.992628507492598	Gene	Caudate
ENSG00000162236.11	ENSG00000162236.11	ENSG00000162236	STX5	0.0005555597246923	4.23916829416684	0.0373823591711827	0.970199648168322	0.992628507492598	Gene	Caudate
ENSG00000204256.12	ENSG00000204256.12	ENSG00000204256	BRD2	-0.0006981928740753	6.89337246467156	-0.0373535138157658	0.9702226322934	0.992628507492598	Gene	Caudate
ENSG00000114790.12	ENSG00000114790.12	ENSG00000114790	ARHGEF26	0.0010629524701378	5.18240031516384	0.0373441050943735	0.97023012921556	0.992628507492598	Gene	Caudate
ENSG00000165195.15	ENSG00000165195.15	ENSG00000165195	PIGA	-0.001214128472654	3.56216212844774	-0.0372909284272309	0.970272500732855	0.992628620463143	Gene	Caudate
ENSG00000238961.1	ENSG00000238961.1	ENSG00000238961	SNORA47	-0.0026866922763009	2.52078664849541	-0.0371193083177203	0.970409249336252	0.992673102513226	Gene	Caudate
ENSG00000273611.4	ENSG00000273611.4	ENSG00000273611	ZNHIT3	0.0007257141630316	4.4994791398301	0.03709087568971	0.970431904820361	0.992673102513226	Gene	Caudate
ENSG00000261008.6	ENSG00000261008.6	ENSG00000261008	LINC01572	-0.0018405947056811	0.758935020480926	-0.0370772400010291	0.970442769921181	0.992673102513226	Gene	Caudate
ENSG00000177685.16	ENSG00000177685.16	ENSG00000177685	CRACR2B	0.0022251871624769	0.0723742466806164	0.0369489460941299	0.970544996507541	0.992734437049563	Gene	Caudate
ENSG00000151651.15	ENSG00000151651.15	ENSG00000151651	ADAM8	-0.0013797562168159	1.2966837444737	-0.036799810380333	0.970663830781305	0.992769741868826	Gene	Caudate
ENSG00000264350.1	ENSG00000264350.1	ENSG00000264350	SNRPGP2	-0.0034557611525421	-2.18615675370186	-0.0367445615670465	0.970707854289908	0.992769741868826	Gene	Caudate
ENSG00000145780.7	ENSG00000145780.7	ENSG00000145780	FEM1C	0.0009999548618547	6.41622927242494	0.0367144265792494	0.970731866570039	0.992769741868826	Gene	Caudate
ENSG00000181638.17	ENSG00000181638.17	ENSG00000181638	ZFP41	-0.0009495043638774	2.28593825944888	-0.0366004352791976	0.970822697809231	0.992769741868826	Gene	Caudate
ENSG00000255418.5	ENSG00000255418.5	ENSG00000255418		0.0021792061345941	-0.953110151764572	0.0365539666654835	0.970859725320976	0.992769741868826	Gene	Caudate
ENSG00000122783.16	ENSG00000122783.16	ENSG00000122783	C7orf49	0.000607691154338	3.80634605144759	0.0365150013131067	0.970890774069504	0.992769741868826	Gene	Caudate
ENSG00000123146.19	ENSG00000123146.19	ENSG00000123146	ADGRE5	0.0015864951325954	2.92389928990562	0.0365016024839964	0.9709014506642	0.992769741868826	Gene	Caudate
ENSG00000224967.1	ENSG00000224967.1	ENSG00000224967		0.002740338308943	-1.93084585715053	0.0364812739956313	0.970917649032221	0.992769741868826	Gene	Caudate
ENSG00000283078.1	ENSG00000283078.1	ENSG00000283078		-0.0013727782876739	0.875386485436042	-0.0363483965863976	0.971023530156402	0.992794829683422	Gene	Caudate
ENSG00000151726.13	ENSG00000151726.13	ENSG00000151726	ACSL1	0.0009782038581026	6.18653236823731	0.0362697788057801	0.971086175651493	0.992794829683422	Gene	Caudate
ENSG00000181322.13	ENSG00000181322.13	ENSG00000181322	NME9	-0.0009986208125018	2.26757540011473	-0.0362688126745922	0.971086945500931	0.992794829683422	Gene	Caudate
ENSG00000070761.7	ENSG00000070761.7	ENSG00000070761	CFAP20	-0.0008436083080899	4.66322820192026	-0.0362188908764879	0.971126725092194	0.992794829683422	Gene	Caudate
ENSG00000134779.14	ENSG00000134779.14	ENSG00000134779	TPGS2	-0.0005876743843132	5.92218769141413	-0.036173883679384	0.9711625886039	0.992794829683422	Gene	Caudate
ENSG00000256061.7	ENSG00000256061.7	ENSG00000256061	DYX1C1	0.0017491190023554	-0.31360781326234	0.0360826829498401	0.971235261125575	0.992794829683422	Gene	Caudate
ENSG00000155330.9	ENSG00000155330.9	ENSG00000155330	C16orf87	0.0009160248366528	4.26002016570824	0.036079168187593	0.971238061838627	0.992794829683422	Gene	Caudate
ENSG00000279020.1	ENSG00000279020.1	ENSG00000279020	C18orf15	0.0014130926223799	1.31757362959675	0.03597496620314	0.971321094603119	0.99282714865756	Gene	Caudate
ENSG00000227014.5	ENSG00000227014.5	ENSG00000227014		-0.0023036691683196	-1.15028126342907	-0.0359081359871122	0.971374348048718	0.99282714865756	Gene	Caudate
ENSG00000245468.3	ENSG00000245468.3	ENSG00000245468		-0.0022211686466244	-0.277856521617059	-0.035880351949581	0.971396487708591	0.99282714865756	Gene	Caudate
ENSG00000198551.9	ENSG00000198551.9	ENSG00000198551	ZNF627	0.0006806447944177	4.04274058744767	0.0357784907336046	0.97147765582279	0.99282947422446	Gene	Caudate
ENSG00000178458.5	ENSG00000178458.5	ENSG00000178458	H3F3AP6	0.0021910619132764	-0.741357327760621	0.0357198094415876	0.971524416147481	0.99282947422446	Gene	Caudate
ENSG00000150433.9	ENSG00000150433.9	ENSG00000150433	TMEM218	-0.0008782799932623	2.97366825146718	-0.0356938820129648	0.971545076510887	0.99282947422446	Gene	Caudate
ENSG00000259404.5	ENSG00000259404.5	ENSG00000259404	EFTUD1P1	0.0011972958927807	1.29170700061948	0.0356653132339365	0.971567841665924	0.99282947422446	Gene	Caudate
ENSG00000016391.10	ENSG00000016391.10	ENSG00000016391	CHDH	0.0011658935877756	4.90644114801855	0.0355348490734678	0.971671802891355	0.992837641771114	Gene	Caudate
ENSG00000241258.6	ENSG00000241258.6	ENSG00000241258	CRCP	-0.0005937081246692	4.84048472311252	-0.035517859650189	0.971685341060776	0.992837641771114	Gene	Caudate
ENSG00000154654.14	ENSG00000154654.14	ENSG00000154654	NCAM2	0.0006455266922948	7.4227858020284	0.0354961453668098	0.971702644287907	0.992837641771114	Gene	Caudate
ENSG00000115053.15	ENSG00000115053.15	ENSG00000115053	NCL	-0.0007028229451571	7.78504871130397	-0.0353682193878398	0.971804583556161	0.992866663183885	Gene	Caudate
ENSG00000171469.10	ENSG00000171469.10	ENSG00000171469	ZNF561	-0.0005918341416599	4.22474739248307	-0.0353544067144074	0.971815590369444	0.992866663183885	Gene	Caudate
ENSG00000151445.15	ENSG00000151445.15	ENSG00000151445	VIPAS39	0.0005403240052637	4.30547007863234	0.0351870502695197	0.97194895101508	0.992959721692932	Gene	Caudate
ENSG00000172578.11	ENSG00000172578.11	ENSG00000172578	KLHL6	0.0030378678820047	1.25035684063205	0.0350760342339527	0.972037416343836	0.993006908276097	Gene	Caudate
ENSG00000137806.8	ENSG00000137806.8	ENSG00000137806	NDUFAF1	-0.0005645876603897	3.83654515044066	-0.0348998397177357	0.972177821145657	0.993107148395999	Gene	Caudate
ENSG00000110696.9	ENSG00000110696.9	ENSG00000110696	C11orf58	0.000572350323637	6.83093236670309	0.0346721045384332	0.972359298635765	0.993133703120476	Gene	Caudate
ENSG00000139350.11	ENSG00000139350.11	ENSG00000139350	NEDD1	-0.0007678110008045	3.44014961889544	-0.0346700607560923	0.972360927290483	0.993133703120476	Gene	Caudate
ENSG00000276593.1	ENSG00000276593.1	ENSG00000276593		0.002937215896297	-1.62015138619936	0.0346669888784696	0.972363375216725	0.993133703120476	Gene	Caudate
ENSG00000168398.6	ENSG00000168398.6	ENSG00000168398	BDKRB2	0.0033793648951374	0.215818517362781	0.0346261604395028	0.972395910719662	0.993133703120476	Gene	Caudate
ENSG00000272970.1	ENSG00000272970.1	ENSG00000272970		-0.001583432205933	0.244083359594347	-0.0346019178729558	0.97241522923896	0.993133703120476	Gene	Caudate
ENSG00000058335.15	ENSG00000058335.15	ENSG00000058335	RASGRF1	0.0018103838108021	5.23054403972357	0.0343712038897016	0.972599082388404	0.993228554540344	Gene	Caudate
ENSG00000278875.1	ENSG00000278875.1	ENSG00000278875		0.0023142677565106	-1.38806911933761	0.034327774314931	0.97263369104876	0.993228554540344	Gene	Caudate
ENSG00000139354.10	ENSG00000139354.10	ENSG00000139354	GAS2L3	-0.0017354900581751	-0.103110646334211	-0.0342587032723807	0.972688733284182	0.993228554540344	Gene	Caudate
ENSG00000237624.1	ENSG00000237624.1	ENSG00000237624	OXCT2P1	-0.0034282335867883	-1.66550462600152	-0.0341884154562116	0.972744745292129	0.993228554540344	Gene	Caudate
ENSG00000123975.4	ENSG00000123975.4	ENSG00000123975	CKS2	-0.0024825938712142	0.983220975529584	-0.0341275848521921	0.972793221004122	0.993228554540344	Gene	Caudate
ENSG00000254481.1	ENSG00000254481.1	ENSG00000254481	PTP4A2P2	0.0026055643911729	-1.65348664759942	0.0340455253852848	0.972858614088256	0.993228554540344	Gene	Caudate
ENSG00000175087.9	ENSG00000175087.9	ENSG00000175087	PDIK1L	0.0006825030310354	4.02260088206115	0.0337874475239114	0.973064277197475	0.993228554540344	Gene	Caudate
ENSG00000225419.1	ENSG00000225419.1	ENSG00000225419	RPL21P3	0.0029790471525942	-2.16565520386714	0.0337781510776311	0.973071685600181	0.993228554540344	Gene	Caudate
ENSG00000225663.7	ENSG00000225663.7	ENSG00000225663	MCRIP1	0.0006929435875172	5.13440573946343	0.0337665360916493	0.973080941666581	0.993228554540344	Gene	Caudate
ENSG00000198466.11	ENSG00000198466.11	ENSG00000198466	ZNF587	0.0005045655214784	5.43247253698389	0.0336805863657782	0.973149435738278	0.993228554540344	Gene	Caudate
ENSG00000104946.11	ENSG00000104946.11	ENSG00000104946	TBC1D17	-0.0006835668875893	4.94472514780718	-0.0336272323335677	0.973191954122934	0.993228554540344	Gene	Caudate
ENSG00000255104.7	ENSG00000255104.7	ENSG00000255104	TBC1D26	0.0021484769361978	-0.876021450628691	0.0336176324286742	0.973199604395376	0.993228554540344	Gene	Caudate
ENSG00000102974.14	ENSG00000102974.14	ENSG00000102974	CTCF	-0.0004548671973985	5.65161362941001	-0.0335800847534886	0.973229526584824	0.993228554540344	Gene	Caudate
ENSG00000150556.16	ENSG00000150556.16	ENSG00000150556	LYPD6B	0.0031232038864922	-2.08366438320981	0.0335786119002258	0.973230700319898	0.993228554540344	Gene	Caudate
ENSG00000260385.1	ENSG00000260385.1	ENSG00000260385		-0.0025237104278082	-1.25040216104163	-0.033575165909295	0.973233446473135	0.993228554540344	Gene	Caudate
ENSG00000263063.1	ENSG00000263063.1	ENSG00000263063		-0.0025511309394694	-1.52617040528092	-0.0335511927932069	0.973252550957752	0.993228554540344	Gene	Caudate
ENSG00000276514.1	ENSG00000276514.1	ENSG00000276514		0.0025459281831713	-1.1020247906101	0.033528326391576	0.973270773501737	0.993228554540344	Gene	Caudate
ENSG00000269964.2	ENSG00000269964.2	ENSG00000269964	MEI4	-0.002290853748229	0.361162456003091	-0.0334738274724106	0.973314204482205	0.993228554540344	Gene	Caudate
ENSG00000254726.2	ENSG00000254726.2	ENSG00000254726	MEX3A	-0.0016446022345044	0.876082631109754	-0.0334215340245117	0.97335587796526	0.993228554540344	Gene	Caudate
ENSG00000099985.3	ENSG00000099985.3	ENSG00000099985	OSM	-0.0053862385528298	-1.72961981777396	-0.0334096546648229	0.973365344826733	0.993228554540344	Gene	Caudate
ENSG00000149743.13	ENSG00000149743.13	ENSG00000149743	TRPT1	0.0008644989873641	3.44170520448478	0.0333710352742303	0.973396121294456	0.993228554540344	Gene	Caudate
ENSG00000204564.11	ENSG00000204564.11	ENSG00000204564	C6orf136	-0.000721512758887	3.57231185331257	-0.033098825056294	0.973613051502812	0.993373494684441	Gene	Caudate
ENSG00000242445.1	ENSG00000242445.1	ENSG00000242445	RPL7AP11	-0.0033310371836111	-2.29930641077714	-0.0330178072689319	0.973677616708457	0.993373494684441	Gene	Caudate
ENSG00000272221.1	ENSG00000272221.1	ENSG00000272221		-0.0025831707949283	-0.207565251144527	-0.0329922361792217	0.97369799501838	0.993373494684441	Gene	Caudate
ENSG00000186298.11	ENSG00000186298.11	ENSG00000186298	PPP1CC	-0.0006605625193638	6.39923929555579	-0.0328432893796492	0.973816695192218	0.993373494684441	Gene	Caudate
ENSG00000157150.4	ENSG00000157150.4	ENSG00000157150	TIMP4	0.0014803713437047	1.6863813431562	0.0328341448380285	0.97382398277082	0.993373494684441	Gene	Caudate
ENSG00000189375.10	ENSG00000189375.10	ENSG00000189375	TBC1D28	0.003936031208907	-2.00126403289578	0.0327417835930311	0.973897588533061	0.993373494684441	Gene	Caudate
ENSG00000128011.4	ENSG00000128011.4	ENSG00000128011	LRFN1	-0.0015245884123815	0.773930382750887	-0.0327311586927742	0.973906055885414	0.993373494684441	Gene	Caudate
ENSG00000243943.9	ENSG00000243943.9	ENSG00000243943	ZNF512	0.0005319976288558	4.39803196854187	0.0327042317735651	0.973927514896576	0.993373494684441	Gene	Caudate
ENSG00000100129.17	ENSG00000100129.17	ENSG00000100129	EIF3L	0.0006811041191433	6.29899751367518	0.0326370660315737	0.973981041726674	0.993373494684441	Gene	Caudate
ENSG00000115649.15	ENSG00000115649.15	ENSG00000115649	CNPPD1	0.000675025166033	4.61926548587218	0.032603267266823	0.974007977239842	0.993373494684441	Gene	Caudate
ENSG00000277972.1	ENSG00000277972.1	ENSG00000277972	CISD3	-0.0006662255676565	3.81774348049077	-0.0325116204250671	0.974081014221799	0.993373494684441	Gene	Caudate
ENSG00000228010.5	ENSG00000228010.5	ENSG00000228010		-0.0011887364623699	0.945657472008685	-0.0325052824329764	0.974086065225685	0.993373494684441	Gene	Caudate
ENSG00000167895.14	ENSG00000167895.14	ENSG00000167895	TMC8	-0.0016345198907131	1.82471336439784	-0.0324155503719318	0.974157576469545	0.993373494684441	Gene	Caudate
ENSG00000250312.6	ENSG00000250312.6	ENSG00000250312	ZNF718	-0.0014200259252537	4.11433783089056	-0.032398532311474	0.974171138899406	0.993373494684441	Gene	Caudate
ENSG00000231401.1	ENSG00000231401.1	ENSG00000231401		0.0022236420347706	-0.606278836975277	0.0323832192930307	0.974183342513804	0.993373494684441	Gene	Caudate
ENSG00000234160.1	ENSG00000234160.1	ENSG00000234160		0.0011736677872588	0.563271089281097	0.0323219744440085	0.974232151274311	0.993373494684441	Gene	Caudate
ENSG00000235316.1	ENSG00000235316.1	ENSG00000235316	DUSP8P5	-0.0013297919341542	0.666066532988454	-0.0322906124648832	0.974257145076242	0.993373494684441	Gene	Caudate
ENSG00000110536.13	ENSG00000110536.13	ENSG00000110536	PTPMT1	0.0007436286771475	3.40125068109132	0.0321717953207088	0.974351836146872	0.993400147379842	Gene	Caudate
ENSG00000123395.14	ENSG00000123395.14	ENSG00000123395	ATG101	-0.0007479966583529	3.99191553143706	-0.0320387933857755	0.974457832186781	0.993400147379842	Gene	Caudate
ENSG00000136682.14	ENSG00000136682.14	ENSG00000136682	CBWD2	-0.0007031700092172	4.34725223148449	-0.0319613816677337	0.97451952575015	0.993400147379842	Gene	Caudate
ENSG00000260628.5	ENSG00000260628.5	ENSG00000260628		0.0034029871683731	-2.32541778353326	0.0319551541265149	0.974524488819487	0.993400147379842	Gene	Caudate
ENSG00000250012.1	ENSG00000250012.1	ENSG00000250012		0.0013922026448831	0.338638419338557	0.0318633576473748	0.974597646585858	0.993400147379842	Gene	Caudate
ENSG00000182195.7	ENSG00000182195.7	ENSG00000182195	LDOC1	-0.0012466740914435	3.81209312808777	-0.0318315693560174	0.974622980509423	0.993400147379842	Gene	Caudate
ENSG00000109944.10	ENSG00000109944.10	ENSG00000109944	C11orf63	-0.0010109366389862	3.28895669448004	-0.0318150642561695	0.974636134385974	0.993400147379842	Gene	Caudate
ENSG00000141385.9	ENSG00000141385.9	ENSG00000141385	AFG3L2	-0.0005085010422344	5.82205087030934	-0.0317845100033156	0.974660484870095	0.993400147379842	Gene	Caudate
ENSG00000118200.14	ENSG00000118200.14	ENSG00000118200	CAMSAP2	-0.0004829673951279	7.97854314613596	-0.0317723668935713	0.974670162436213	0.993400147379842	Gene	Caudate
ENSG00000135749.18	ENSG00000135749.18	ENSG00000135749	PCNX2	-0.0004881164886014	7.02862722590238	-0.0316746484976233	0.974748040171903	0.993400147379842	Gene	Caudate
ENSG00000168612.4	ENSG00000168612.4	ENSG00000168612	ZSWIM1	-0.0007778294059404	2.66383032166068	-0.0316306365567339	0.974783116044614	0.993400147379842	Gene	Caudate
ENSG00000087157.18	ENSG00000087157.18	ENSG00000087157	PGS1	0.0005753691243826	4.5917870348538	0.0315985901980048	0.974808655826154	0.993400147379842	Gene	Caudate
ENSG00000101082.13	ENSG00000101082.13	ENSG00000101082	SLA2	0.0018374535410353	-0.926475535386566	0.0315464338219475	0.974850222615005	0.993400147379842	Gene	Caudate
ENSG00000163376.11	ENSG00000163376.11	ENSG00000163376	KBTBD8	0.001216797081961	3.28721766034541	0.0315148421669852	0.97487540008112	0.993400147379842	Gene	Caudate
ENSG00000115946.7	ENSG00000115946.7	ENSG00000115946	PNO1	0.0008646794559672	4.30003603685575	0.0314204637659054	0.974950616581297	0.993433694081016	Gene	Caudate
ENSG00000197251.3	ENSG00000197251.3	ENSG00000197251	LINC00336	0.0024065986519597	-1.67209448568174	0.0312919831242163	0.975053011811654	0.993494930653831	Gene	Caudate
ENSG00000160209.18	ENSG00000160209.18	ENSG00000160209	PDXK	-0.0006334728952081	8.33874439792141	-0.0310069509108138	0.975280175435472	0.993610359828604	Gene	Caudate
ENSG00000242986.2	ENSG00000242986.2	ENSG00000242986		-0.0023328791576956	-1.62646428590231	-0.0309965085759768	0.975288497756382	0.993610359828604	Gene	Caudate
ENSG00000230793.1	ENSG00000230793.1	ENSG00000230793	SMARCE1P5	-0.0012667582964305	0.368793858317636	-0.0309905997180707	0.975293206992867	0.993610359828604	Gene	Caudate
ENSG00000279019.1	ENSG00000279019.1	ENSG00000279019		0.0025639045185781	-1.8221220436258	0.0308203668021321	0.975428879446207	0.993705478852903	Gene	Caudate
ENSG00000135312.6	ENSG00000135312.6	ENSG00000135312	HTR1B	0.0012899852066096	2.76971510719938	0.0307381587516352	0.97549439798225	0.99372912433565	Gene	Caudate
ENSG00000282855.1	ENSG00000282855.1	ENSG00000282855		-0.003051057852409	-0.993447645622453	-0.0305795189390019	0.975620831911306	0.993781507695795	Gene	Caudate
ENSG00000118004.17	ENSG00000118004.17	ENSG00000118004	COLEC11	0.0028785472161834	-0.211240858060746	0.0305674628611399	0.975630440478429	0.993781507695795	Gene	Caudate
ENSG00000130147.15	ENSG00000130147.15	ENSG00000130147	SH3BP4	0.0008446846211216	4.85116461468275	0.0304698815530099	0.97570821188416	0.993817627091724	Gene	Caudate
ENSG00000161847.13	ENSG00000161847.13	ENSG00000161847	RAVER1	0.0009715223919745	2.3000111722198	0.0301410149665831	0.975970317234	0.993958101974145	Gene	Caudate
ENSG00000281649.1	ENSG00000281649.1	ENSG00000281649	EBLN3	-0.0005167722819317	5.90864684230493	-0.0301397717923495	0.975971308043836	0.993958101974145	Gene	Caudate
ENSG00000154920.14	ENSG00000154920.14	ENSG00000154920	EME1	-0.002143215473148	-1.08198660537226	-0.0301375483608655	0.975973080118772	0.993958101974145	Gene	Caudate
ENSG00000274600.1	ENSG00000274600.1	ENSG00000274600	RIMBP3B	-0.004392698585154	-2.271964042673	-0.0300634964700507	0.976032099545125	0.99397511074037	Gene	Caudate
ENSG00000120327.6	ENSG00000120327.6	ENSG00000120327	PCDHB14	-0.0006503912475264	3.43338678787033	-0.0299287765206769	0.976139471808595	0.993999954955211	Gene	Caudate
ENSG00000242110.7	ENSG00000242110.7	ENSG00000242110	AMACR	-0.0013467664995716	0.63644666395187	-0.0299266906744602	0.976141134238629	0.993999954955211	Gene	Caudate
ENSG00000103415.11	ENSG00000103415.11	ENSG00000103415	HMOX2	0.0006407264017291	5.98526783779753	0.0298003914538901	0.976241795552784	0.994042683814166	Gene	Caudate
ENSG00000076924.11	ENSG00000076924.11	ENSG00000076924	XAB2	0.0006026440789216	4.72415696201333	0.0297427318728212	0.976287750746654	0.994042683814166	Gene	Caudate
ENSG00000235786.1	ENSG00000235786.1	ENSG00000235786	ZNRF3-IT1	-0.0015029652305541	-0.046282415899747	-0.0296683382466413	0.976347043238562	0.994042683814166	Gene	Caudate
ENSG00000212283.1	ENSG00000212283.1	ENSG00000212283	SNORD89	0.0023949378871743	-0.480812804040205	0.0296616415238409	0.976352380602555	0.994042683814166	Gene	Caudate
ENSG00000226747.6	ENSG00000226747.6	ENSG00000226747		0.0023316077421164	-1.53394993928142	0.0295114332738882	0.976472098559556	0.994121479388273	Gene	Caudate
ENSG00000273009.1	ENSG00000273009.1	ENSG00000273009		-0.0026078775221588	-1.97225412883965	-0.0293376569262954	0.976610601265005	0.994133839237007	Gene	Caudate
ENSG00000149218.4	ENSG00000149218.4	ENSG00000149218	ENDOD1	0.0007194728677549	7.18671734625546	0.0293092375688978	0.976633252043811	0.994133839237007	Gene	Caudate
ENSG00000255046.1	ENSG00000255046.1	ENSG00000255046		-0.0018507401594267	-0.947163986465263	-0.0291480031353054	0.976761759370757	0.994133839237007	Gene	Caudate
ENSG00000232215.2	ENSG00000232215.2	ENSG00000232215	OR2L6P	-0.003486013950027	-1.53305152095058	-0.0291298071545386	0.976776261998628	0.994133839237007	Gene	Caudate
ENSG00000140557.11	ENSG00000140557.11	ENSG00000140557	ST8SIA2	0.0020249501230813	-0.557935109470286	0.0290964029481612	0.976802885962764	0.994133839237007	Gene	Caudate
ENSG00000174576.8	ENSG00000174576.8	ENSG00000174576	NPAS4	0.0061109387232258	0.681735414921512	0.0290045787550937	0.976876072209373	0.994133839237007	Gene	Caudate
ENSG00000226683.2	ENSG00000226683.2	ENSG00000226683	PWWP2AP1	0.0020914657583895	-1.08772080823653	0.0288854688872046	0.97697100613257	0.994133839237007	Gene	Caudate
ENSG00000179943.7	ENSG00000179943.7	ENSG00000179943	FIZ1	-0.00069691049171	3.19518295347835	-0.0288849033751317	0.976971456862419	0.994133839237007	Gene	Caudate
ENSG00000196584.2	ENSG00000196584.2	ENSG00000196584	XRCC2	0.0012158860573335	0.779353187206764	0.0288147954582668	0.977027335003068	0.994133839237007	Gene	Caudate
ENSG00000181163.13	ENSG00000181163.13	ENSG00000181163	NPM1	-0.0005209054613457	7.29099491952762	-0.0288129507180042	0.977028805318657	0.994133839237007	Gene	Caudate
ENSG00000185924.6	ENSG00000185924.6	ENSG00000185924	RTN4RL1	0.0010418441746661	1.95778669313283	0.0288093595233775	0.977031667613129	0.994133839237007	Gene	Caudate
ENSG00000243101.1	ENSG00000243101.1	ENSG00000243101	RPS3P7	0.0016906668222985	-0.710145733116729	0.0287862603545749	0.977050078380448	0.994133839237007	Gene	Caudate
ENSG00000100647.7	ENSG00000100647.7	ENSG00000100647	SUSD6	-0.0007154589992936	4.67081842044932	-0.0287705963459011	0.977062563097226	0.994133839237007	Gene	Caudate
ENSG00000214940.8	ENSG00000214940.8	ENSG00000214940	NPIPA8	0.0027625467651813	-0.658597958228306	0.028659105554906	0.977151424992528	0.994133839237007	Gene	Caudate
ENSG00000185000.10	ENSG00000185000.10	ENSG00000185000	DGAT1	0.000627690673454	3.44203466805992	0.0286524681080622	0.977156715269003	0.994133839237007	Gene	Caudate
ENSG00000164219.9	ENSG00000164219.9	ENSG00000164219	PGGT1B	-0.0006764982483955	5.31165889395754	-0.0286465378873784	0.977161441862431	0.994133839237007	Gene	Caudate
ENSG00000173114.12	ENSG00000173114.12	ENSG00000173114	LRRN3	0.0008199985315349	5.09704029016522	0.0285710664717366	0.977221595292282	0.994151976361102	Gene	Caudate
ENSG00000263426.2	ENSG00000263426.2	ENSG00000263426	RN7SL471P	0.001508263942811	7.47847401643387	0.0283042877814364	0.977434228533443	0.994243234973169	Gene	Caudate
ENSG00000181029.8	ENSG00000181029.8	ENSG00000181029	TRAPPC5	0.0011511471094612	2.52286121141406	0.0283016099055681	0.977436362915347	0.994243234973169	Gene	Caudate
ENSG00000078140.13	ENSG00000078140.13	ENSG00000078140	UBE2K	-0.0005271860000241	6.66030102112826	-0.0281420600030079	0.977563531321956	0.994243234973169	Gene	Caudate
ENSG00000175279.21	ENSG00000175279.21	ENSG00000175279	APITD1	0.0014458129611639	-0.288818933755354	0.0281401353320423	0.977565065374278	0.994243234973169	Gene	Caudate
ENSG00000272779.1	ENSG00000272779.1	ENSG00000272779		0.0012690653585815	1.28266892424673	0.0281070127307364	0.977591465641896	0.994243234973169	Gene	Caudate
ENSG00000252351.1	ENSG00000252351.1	ENSG00000252351	RNU6ATAC12P	-0.0017766075884835	-0.818698583432155	-0.0279642307567107	0.977705269857365	0.994243234973169	Gene	Caudate
ENSG00000253549.5	ENSG00000253549.5	ENSG00000253549	CA3-AS1	0.0013647426273558	0.48567944126477	0.0279527033561838	0.977714457779192	0.994243234973169	Gene	Caudate
ENSG00000127377.8	ENSG00000127377.8	ENSG00000127377	CRYGN	0.0018525390235218	-0.744759160873121	0.0279413374300145	0.977723517000687	0.994243234973169	Gene	Caudate
ENSG00000111276.10	ENSG00000111276.10	ENSG00000111276	CDKN1B	0.0005972806244752	6.31546646444903	0.0279212233009128	0.977739548992127	0.994243234973169	Gene	Caudate
ENSG00000077942.18	ENSG00000077942.18	ENSG00000077942	FBLN1	-0.0011128417664429	4.66621529724403	-0.0277885358403994	0.977845307922279	0.994243234973169	Gene	Caudate
ENSG00000249565.2	ENSG00000249565.2	ENSG00000249565	SERBP1P5	0.0012920684596073	0.0396122727296562	0.0277808039292449	0.97785147067685	0.994243234973169	Gene	Caudate
ENSG00000251143.1	ENSG00000251143.1	ENSG00000251143		0.0031962504139094	-1.69866266867219	0.02775474051772	0.977872244646036	0.994243234973169	Gene	Caudate
ENSG00000033627.15	ENSG00000033627.15	ENSG00000033627	ATP6V0A1	0.0003692342566061	7.85532512922869	0.0276564651987927	0.977950575603364	0.994243234973169	Gene	Caudate
ENSG00000234851.4	ENSG00000234851.4	ENSG00000234851	RPL23AP42	-0.0012660471709228	2.4012601838519	-0.0276550769685168	0.977951682102515	0.994243234973169	Gene	Caudate
ENSG00000163319.10	ENSG00000163319.10	ENSG00000163319	MRPS18C	-0.0005372516468891	4.12240961755613	-0.0275972565566273	0.97799776832484	0.994243234973169	Gene	Caudate
ENSG00000250303.3	ENSG00000250303.3	ENSG00000250303		-0.0009604247125311	2.74967629974834	-0.0275692867086944	0.978020061942589	0.994243234973169	Gene	Caudate
ENSG00000271452.1	ENSG00000271452.1	ENSG00000271452		0.001050282996128	0.812731661960254	0.0275556803502038	0.978030907018693	0.994243234973169	Gene	Caudate
ENSG00000229422.1	ENSG00000229422.1	ENSG00000229422		0.0015856100213108	0.620456185077764	0.0274348323361693	0.978127230244432	0.994298121006717	Gene	Caudate
ENSG00000128692.8	ENSG00000128692.8	ENSG00000128692	EIF2S2P4	-0.000943605316269	1.11859603755461	-0.0273427047746589	0.978200661735856	0.994329733104764	Gene	Caudate
ENSG00000235472.1	ENSG00000235472.1	ENSG00000235472	EIF4A1P7	-0.0024933406659049	-2.16794156346624	-0.027257526011453	0.978268554760701	0.994355712922769	Gene	Caudate
ENSG00000012048.20	ENSG00000012048.20	ENSG00000012048	BRCA1	0.00063057277704	3.82610475578728	0.0270797465510944	0.978410257083971	0.994383015470031	Gene	Caudate
ENSG00000163219.11	ENSG00000163219.11	ENSG00000163219	ARHGAP25	-0.0013494559231167	2.03264813734446	-0.0270662020169059	0.978421053027176	0.994383015470031	Gene	Caudate
ENSG00000108958.4	ENSG00000108958.4	ENSG00000108958		0.0014161118300298	-0.295472162677374	0.0270539947000456	0.978430783117833	0.994383015470031	Gene	Caudate
ENSG00000071991.8	ENSG00000071991.8	ENSG00000071991	CDH19	-0.0011463954363659	4.71761123739002	-0.0270113690939924	0.978464758750995	0.994383015470031	Gene	Caudate
ENSG00000143862.7	ENSG00000143862.7	ENSG00000143862	ARL8A	0.0006253314753588	5.39232642981169	0.0268118597710487	0.978623782360937	0.9944784916722	Gene	Caudate
ENSG00000247315.3	ENSG00000247315.3	ENSG00000247315	ZCCHC3	-0.0005977684354141	3.40318350313225	-0.0267872650009225	0.978643386261548	0.9944784916722	Gene	Caudate
ENSG00000256338.2	ENSG00000256338.2	ENSG00000256338	RPL41P2	0.001701620568702	-1.0134450270208	0.0264519249295487	0.978910679066006	0.994655348038407	Gene	Caudate
ENSG00000180573.9	ENSG00000180573.9	ENSG00000180573	HIST1H2AC	0.0007040407853367	5.45947240062439	0.026433407174544	0.978925439264409	0.994655348038407	Gene	Caudate
ENSG00000226953.7	ENSG00000226953.7	ENSG00000226953		-0.0020905182964076	-1.32073923514596	-0.0264095333725945	0.978944468690559	0.994655348038407	Gene	Caudate
ENSG00000147862.15	ENSG00000147862.15	ENSG00000147862	NFIB	-0.000672345562809	6.9870109101271	-0.0263054703004737	0.979027415843293	0.994664029475197	Gene	Caudate
ENSG00000242973.6	ENSG00000242973.6	ENSG00000242973		-0.002570210121899	-1.98626982548727	-0.0262732246456667	0.979053118429349	0.994664029475197	Gene	Caudate
ENSG00000232940.5	ENSG00000232940.5	ENSG00000232940	HCG25	0.0012924964906995	-0.152646000524091	0.02618661053588	0.979122157501637	0.994664029475197	Gene	Caudate
ENSG00000171862.9	ENSG00000171862.9	ENSG00000171862	PTEN	-0.0004546950719574	7.16956381374655	-0.0261863012692592	0.979122404014647	0.994664029475197	Gene	Caudate
ENSG00000267481.1	ENSG00000267481.1	ENSG00000267481		-0.0007178514632697	2.18820017388771	-0.0260925691957838	0.979197116908238	0.994696906925901	Gene	Caudate
ENSG00000083444.16	ENSG00000083444.16	ENSG00000083444	PLOD1	-0.0010047004573353	5.22829597171621	-0.0260157460959122	0.979258351965575	0.994716090946998	Gene	Caudate
ENSG00000156650.12	ENSG00000156650.12	ENSG00000156650	KAT6B	0.0004697134419597	6.91626370037571	0.0258601127213172	0.979382406416594	0.99479908155652	Gene	Caudate
ENSG00000139155.8	ENSG00000139155.8	ENSG00000139155	SLCO1C1	0.0013257835664083	5.36622776669263	0.0257951738757434	0.979434168938105	0.994808638271057	Gene	Caudate
ENSG00000059573.8	ENSG00000059573.8	ENSG00000059573	ALDH18A1	-0.0005072481783317	4.75669769350113	-0.025740211207562	0.979477979552238	0.994809479577961	Gene	Caudate
ENSG00000267053.6	ENSG00000267053.6	ENSG00000267053		0.0014546150455286	0.761666193254074	0.025687864391543	0.979519705134516	0.994809479577961	Gene	Caudate
ENSG00000184999.11	ENSG00000184999.11	ENSG00000184999	SLC22A10	-0.001273156342144	0.809670629358721	-0.0256222288477235	0.979572023224755	0.994819598819744	Gene	Caudate
ENSG00000139200.13	ENSG00000139200.13	ENSG00000139200	PIANP	0.0009601166437255	4.88683385361175	0.0255161230129213	0.979656600369338	0.994862476954257	Gene	Caudate
ENSG00000176715.15	ENSG00000176715.15	ENSG00000176715	ACSF3	0.0004846936685662	4.28439988183386	0.0253352062310467	0.979800809978262	0.994957611077656	Gene	Caudate
ENSG00000226636.1	ENSG00000226636.1	ENSG00000226636		-0.0018511445008711	-1.14641768476887	-0.0252923124229431	0.97983500092972	0.994957611077656	Gene	Caudate
ENSG00000228817.4	ENSG00000228817.4	ENSG00000228817	BACH1-IT2	-0.0017271348415461	-1.00757836082044	-0.0250619345534838	0.980018637359423	0.995040948995183	Gene	Caudate
ENSG00000282988.1	ENSG00000282988.1	ENSG00000282988		0.0028811400771815	-2.1828192912861	0.025057558401859	0.980022125642561	0.995040948995183	Gene	Caudate
ENSG00000246662.6	ENSG00000246662.6	ENSG00000246662	LINC00535	-0.0007769154385101	0.929412857073086	-0.02496711178449	0.980094221815805	0.995040948995183	Gene	Caudate
ENSG00000227540.1	ENSG00000227540.1	ENSG00000227540		0.0010755029057602	-0.0671986871156296	0.0249642664058565	0.980096489906715	0.995040948995183	Gene	Caudate
ENSG00000171984.14	ENSG00000171984.14	ENSG00000171984	C20orf196	0.000759738492174	1.39748834547375	0.0249145806155111	0.980136095167738	0.995040948995183	Gene	Caudate
ENSG00000223584.1	ENSG00000223584.1	ENSG00000223584	TVP23CP1	0.0021460067755579	-2.11288520772086	0.0248704718071476	0.980171254977076	0.995040948995183	Gene	Caudate
ENSG00000225733.5	ENSG00000225733.5	ENSG00000225733	FGD5-AS1	0.0004030700217108	7.3755348514177	0.0245129308301396	0.980456257808389	0.995190807088177	Gene	Caudate
ENSG00000126603.8	ENSG00000126603.8	ENSG00000126603	GLIS2	-0.0010382816579895	2.3376648483538	-0.0244524785310411	0.98050444575429	0.995190807088177	Gene	Caudate
ENSG00000044574.7	ENSG00000044574.7	ENSG00000044574	HSPA5	-0.0012523439103136	7.35330651996597	-0.0244477686608331	0.980508200105334	0.995190807088177	Gene	Caudate
ENSG00000203809.6	ENSG00000203809.6	ENSG00000203809	LIN28B-AS1	0.0011356290401857	0.310995095676544	0.0243904867837237	0.980553860904651	0.995190807088177	Gene	Caudate
ENSG00000155085.15	ENSG00000155085.15	ENSG00000155085	AK9	-0.0006367603293813	4.74914778362068	-0.0243335809919275	0.980599221980408	0.995190807088177	Gene	Caudate
ENSG00000147799.11	ENSG00000147799.11	ENSG00000147799	ARHGAP39	0.0007277705935652	3.47162893932563	0.0242969301967102	0.980628437308828	0.995190807088177	Gene	Caudate
ENSG00000080822.16	ENSG00000080822.16	ENSG00000080822	CLDND1	-0.0009419757654803	8.10667347585013	-0.0242131816665819	0.980695195598345	0.995190807088177	Gene	Caudate
ENSG00000087076.8	ENSG00000087076.8	ENSG00000087076	HSD17B14	0.0009857641580337	3.01515851208982	0.0241926450677978	0.980711565914841	0.995190807088177	Gene	Caudate
ENSG00000171757.15	ENSG00000171757.15	ENSG00000171757	LRRC34	0.000755668434556	3.20627189821872	0.0241921505680965	0.980711960094947	0.995190807088177	Gene	Caudate
ENSG00000273036.2	ENSG00000273036.2	ENSG00000273036	FAM95C	-0.0009975043107847	2.41864940441226	-0.0241537435910645	0.980742575428731	0.995190807088177	Gene	Caudate
ENSG00000174574.15	ENSG00000174574.15	ENSG00000174574	AKIRIN1	-0.0004254221577672	5.9397423667642	-0.0239458612930719	0.980908285030683	0.995270375770655	Gene	Caudate
ENSG00000131771.13	ENSG00000131771.13	ENSG00000131771	PPP1R1B	-0.000692785459588	9.85297488421585	-0.0238663934405818	0.9809716316063	0.995270375770655	Gene	Caudate
ENSG00000111639.7	ENSG00000111639.7	ENSG00000111639	MRPL51	0.0004462016919974	5.18268592822052	0.0238215775882804	0.981007355926402	0.995270375770655	Gene	Caudate
ENSG00000146072.6	ENSG00000146072.6	ENSG00000146072	TNFRSF21	0.0006065196951509	5.02276653713865	0.0238180943882533	0.981010132511431	0.995270375770655	Gene	Caudate
ENSG00000215630.6	ENSG00000215630.6	ENSG00000215630	GUSBP9	0.0016904561123791	1.67515758953065	0.0237895870271487	0.981032856771211	0.995270375770655	Gene	Caudate
ENSG00000159069.13	ENSG00000159069.13	ENSG00000159069	FBXW5	-0.0005902557325244	5.13594975855022	-0.0236620396336629	0.981134529650716	0.995301200132799	Gene	Caudate
ENSG00000224830.2	ENSG00000224830.2	ENSG00000224830	OR2X1P	0.0026777964739121	-1.64198467877503	0.0235505666341493	0.981223389271279	0.995301200132799	Gene	Caudate
ENSG00000279953.1	ENSG00000279953.1	ENSG00000279953		0.0017836456802608	-1.49751807815356	0.0234710141872469	0.981286803875956	0.995301200132799	Gene	Caudate
ENSG00000266217.2	ENSG00000266217.2	ENSG00000266217	CTSLP2	0.0027128254556061	-2.27664828852449	0.0233800701381498	0.98135929935175	0.995301200132799	Gene	Caudate
ENSG00000269815.1	ENSG00000269815.1	ENSG00000269815		0.0015657633805987	-1.21257684518481	0.0233075411331733	0.981417115501943	0.995301200132799	Gene	Caudate
ENSG00000132470.13	ENSG00000132470.13	ENSG00000132470	ITGB4	-0.0012222156480236	5.56435490841146	-0.0232735280640092	0.98144422889148	0.995301200132799	Gene	Caudate
ENSG00000243321.3	ENSG00000243321.3	ENSG00000243321		-0.0024051751867022	-1.09415694378132	-0.0232501220142771	0.981462886948066	0.995301200132799	Gene	Caudate
ENSG00000154645.13	ENSG00000154645.13	ENSG00000154645	CHODL	0.0011313956805612	1.11353389243769	0.0231791353387957	0.981519473808271	0.995301200132799	Gene	Caudate
ENSG00000182183.14	ENSG00000182183.14	ENSG00000182183	FAM159A	-0.0021166001978229	-2.00770397449748	-0.0231757847656503	0.981522144712027	0.995301200132799	Gene	Caudate
ENSG00000267160.1	ENSG00000267160.1	ENSG00000267160		-0.0009272101786314	1.82793031032357	-0.0231602505905754	0.981534527756313	0.995301200132799	Gene	Caudate
ENSG00000281881.1	ENSG00000281881.1	ENSG00000281881	SPRY4-IT1	0.002219744951636	-1.92895151481924	0.0231221249966056	0.981564919535107	0.995301200132799	Gene	Caudate
ENSG00000111786.8	ENSG00000111786.8	ENSG00000111786	SRSF9	0.0003386228683335	5.08839108637669	0.0230875087058387	0.981592513899658	0.995301200132799	Gene	Caudate
ENSG00000185345.18	ENSG00000185345.18	ENSG00000185345	PARK2	0.0004704677986786	4.75631206651404	0.0230603698250434	0.981614147664828	0.995301200132799	Gene	Caudate
ENSG00000167733.13	ENSG00000167733.13	ENSG00000167733	HSD11B1L	0.0005627385643822	3.61583565311622	0.0229654592449546	0.981689805762575	0.995301200132799	Gene	Caudate
ENSG00000144320.13	ENSG00000144320.13	ENSG00000144320	KIAA1715	0.0003925788604435	6.08307394813415	0.0229540967557879	0.981698863397332	0.995301200132799	Gene	Caudate
ENSG00000120937.8	ENSG00000120937.8	ENSG00000120937	NPPB	0.0019461225426941	-0.766516993937356	0.0228135770945635	0.981810879168636	0.995327521006823	Gene	Caudate
ENSG00000273321.1	ENSG00000273321.1	ENSG00000273321		0.0020080956709697	-1.81010452812	0.0227894176126302	0.981830138025974	0.995327521006823	Gene	Caudate
ENSG00000043462.11	ENSG00000043462.11	ENSG00000043462	LCP2	0.0013093913348632	2.26302467303312	0.0227192611268577	0.981886063695629	0.995327521006823	Gene	Caudate
ENSG00000151575.14	ENSG00000151575.14	ENSG00000151575	TEX9	-0.0006766089193505	3.44303993768893	-0.0227024421176921	0.98189947108445	0.995327521006823	Gene	Caudate
ENSG00000232474.1	ENSG00000232474.1	ENSG00000232474	NCKAP5-IT1	-0.0014525096187214	-0.281040200863329	-0.0226557343083792	0.98193670456276	0.995327521006823	Gene	Caudate
ENSG00000148200.16	ENSG00000148200.16	ENSG00000148200	NR6A1	-0.0004828712138876	2.50523670276884	-0.0222751493085776	0.982240092196975	0.995549311883918	Gene	Caudate
ENSG00000232846.1	ENSG00000232846.1	ENSG00000232846	SLC25A6P3	0.0018536691514153	-2.23486476868435	0.0222749106778381	0.982240282424979	0.995549311883918	Gene	Caudate
ENSG00000238813.1	ENSG00000238813.1	ENSG00000238813		-0.0020361720928156	-2.45842390324237	-0.0221544903124056	0.982336277420004	0.995596353694002	Gene	Caudate
ENSG00000256150.2	ENSG00000256150.2	ENSG00000256150		0.0018523769552498	-2.22122234160446	0.0221103429525216	0.982371470249156	0.995596353694002	Gene	Caudate
ENSG00000157111.12	ENSG00000157111.12	ENSG00000157111	TMEM171	-0.0023401016140873	-0.497801629810892	-0.0218775750284034	0.982557025781333	0.995729342010188	Gene	Caudate
ENSG00000138622.3	ENSG00000138622.3	ENSG00000138622	HCN4	0.0011698486216376	0.910658131680187	0.0217423669756487	0.982664809977459	0.995729342010188	Gene	Caudate
ENSG00000283438.1	ENSG00000283438.1	ENSG00000283438		0.0012709783152512	-0.831267690154166	0.0217188909239876	0.982683524482172	0.995729342010188	Gene	Caudate
ENSG00000183726.10	ENSG00000183726.10	ENSG00000183726	TMEM50A	0.000327990290657	5.93565564314833	0.0217088754208714	0.982691508586626	0.995729342010188	Gene	Caudate
ENSG00000260418.1	ENSG00000260418.1	ENSG00000260418		0.000884912411883	1.68380713414795	0.0216798366382399	0.982714657575705	0.995729342010188	Gene	Caudate
ENSG00000130270.16	ENSG00000130270.16	ENSG00000130270	ATP8B3	-0.001507770022352	-1.15305883359526	-0.0215766375696877	0.982796925402518	0.995769743070242	Gene	Caudate
ENSG00000141504.11	ENSG00000141504.11	ENSG00000141504	SAT2	0.0004481826991316	4.84456280017205	0.0214494933244811	0.982898282003339	0.995808445338951	Gene	Caudate
ENSG00000173276.13	ENSG00000173276.13	ENSG00000173276	ZBTB21	0.0005618089501926	5.49267670325384	0.0214223546255212	0.982919916414265	0.995808445338951	Gene	Caudate
ENSG00000181588.16	ENSG00000181588.16	ENSG00000181588	MEX3D	0.0006865855095013	2.3322622020762	0.0213124259865832	0.983007549386172	0.995827067034369	Gene	Caudate
ENSG00000197548.12	ENSG00000197548.12	ENSG00000197548	ATG7	-0.0002809539208642	5.0388191800322	-0.0212929294939141	0.983023091632275	0.995827067034369	Gene	Caudate
ENSG00000010404.17	ENSG00000010404.17	ENSG00000010404	IDS	0.0006194258829501	9.71531842478894	0.0210391959890109	0.983225363912958	0.995925817664131	Gene	Caudate
ENSG00000204172.12	ENSG00000204172.12	ENSG00000204172	AGAP9	0.0015526143892534	2.05471532890221	0.0209807452745006	0.983271960039021	0.995925817664131	Gene	Caudate
ENSG00000235111.1	ENSG00000235111.1	ENSG00000235111		0.0022700350612374	-2.05107924674317	0.0209587656206222	0.983289481939282	0.995925817664131	Gene	Caudate
ENSG00000275236.1	ENSG00000275236.1	ENSG00000275236		0.0011872568277046	-0.760318083063714	0.0209351307330088	0.983308323379834	0.995925817664131	Gene	Caudate
ENSG00000162231.13	ENSG00000162231.13	ENSG00000162231	NXF1	-0.0004153444732384	4.86659846769056	-0.0208788682206519	0.983353175197522	0.995925817664131	Gene	Caudate
ENSG00000166169.16	ENSG00000166169.16	ENSG00000166169	POLL	0.0003336619937746	4.31710263558652	0.0208515143458558	0.983374981406102	0.995925817664131	Gene	Caudate
ENSG00000137474.19	ENSG00000137474.19	ENSG00000137474	MYO7A	-0.001125513824428	2.50805362633938	-0.0206858383983788	0.983507056717835	0.995930344640058	Gene	Caudate
ENSG00000225492.6	ENSG00000225492.6	ENSG00000225492	GBP1P1	0.0018275408100083	0.0928466310800076	0.0206338513369741	0.983548500409404	0.995930344640058	Gene	Caudate
ENSG00000166263.13	ENSG00000166263.13	ENSG00000166263	STXBP4	-0.0004714829048183	4.18605325470655	-0.0205568170387426	0.983609911650373	0.995930344640058	Gene	Caudate
ENSG00000172830.12	ENSG00000172830.12	ENSG00000172830	SSH3	-0.0007000044564335	2.72416476943274	-0.0205334255611518	0.983628559203319	0.995930344640058	Gene	Caudate
ENSG00000185404.16	ENSG00000185404.16	ENSG00000185404	SP140L	0.0008137629860362	1.19780677980862	0.0204933175745865	0.983660533083072	0.995930344640058	Gene	Caudate
ENSG00000134042.12	ENSG00000134042.12	ENSG00000134042	MRO	-0.0008954928106244	6.38366599246216	-0.0204773451629943	0.983673266214443	0.995930344640058	Gene	Caudate
ENSG00000280650.1	ENSG00000280650.1	ENSG00000280650	KCNIP4-IT1	-0.0008148127674904	4.81419334647463	-0.0204213557246703	0.983717900764197	0.995930344640058	Gene	Caudate
ENSG00000272861.1	ENSG00000272861.1	ENSG00000272861		0.0016768812412396	-1.41458085145339	0.0204203974905897	0.983718664664907	0.995930344640058	Gene	Caudate
ENSG00000237892.1	ENSG00000237892.1	ENSG00000237892	KLF7-IT1	0.000900109965799	0.458020939488596	0.02027278155892	0.9838363437252	0.995976959332105	Gene	Caudate
ENSG00000213523.10	ENSG00000213523.10	ENSG00000213523	SRA1	-0.0004253772394203	3.93529970706932	-0.0202562595033758	0.983849515089556	0.995976959332105	Gene	Caudate
ENSG00000169564.6	ENSG00000169564.6	ENSG00000169564	PCBP1	-0.0004785946549793	5.88310818989462	-0.0200067749060742	0.984048404469021	0.996135367158056	Gene	Caudate
ENSG00000183199.6	ENSG00000183199.6	ENSG00000183199	HSP90AB3P	0.0009022165495979	1.4441662133039	0.0198747065215785	0.984153689925673	0.996157417731658	Gene	Caudate
ENSG00000279320.1	ENSG00000279320.1	ENSG00000279320		0.0022779192234301	-1.97465903454603	0.0197959797966451	0.984216451324936	0.996157417731658	Gene	Caudate
ENSG00000279227.1	ENSG00000279227.1	ENSG00000279227		0.0013004341465522	-0.982376081925894	0.0197475856576207	0.984255031460428	0.996157417731658	Gene	Caudate
ENSG00000185630.18	ENSG00000185630.18	ENSG00000185630	PBX1	-0.0003001162193573	7.19282968351789	-0.0197222960130158	0.984275192551153	0.996157417731658	Gene	Caudate
ENSG00000283355.1	ENSG00000283355.1	ENSG00000283355		0.0008557263483428	0.369374771641439	0.0197134506334989	0.984282244155156	0.996157417731658	Gene	Caudate
ENSG00000162882.14	ENSG00000162882.14	ENSG00000162882	HAAO	0.0008850680472158	0.731161058331379	0.0195178441388816	0.984438183458382	0.996272310442953	Gene	Caudate
ENSG00000100417.11	ENSG00000100417.11	ENSG00000100417	PMM1	0.0003431531616655	4.82993067618668	0.0193951870175872	0.984535967152653	0.99629724211068	Gene	Caudate
ENSG00000152785.6	ENSG00000152785.6	ENSG00000152785	BMP3	-0.0021208235111958	-2.82888049639593	-0.0193390921984673	0.98458068667753	0.99629724211068	Gene	Caudate
ENSG00000110619.16	ENSG00000110619.16	ENSG00000110619	CARS	-0.0005572068727934	5.227100590647	-0.0193273209976095	0.984590070839284	0.99629724211068	Gene	Caudate
ENSG00000136379.11	ENSG00000136379.11	ENSG00000136379	ABHD17C	-0.0003843045409644	4.29216456481587	-0.0192496853526841	0.984651963087074	0.996298941672958	Gene	Caudate
ENSG00000092020.10	ENSG00000092020.10	ENSG00000092020	PPP2R3C	0.000390560796696	4.29571629295061	0.0192188002616457	0.984676585149695	0.996298941672958	Gene	Caudate
ENSG00000271778.1	ENSG00000271778.1	ENSG00000271778		0.0012455015839153	-1.28028087839106	0.0190962106798942	0.984774315566321	0.996317648267083	Gene	Caudate
ENSG00000259673.5	ENSG00000259673.5	ENSG00000259673	IQCH-AS1	-0.00048748743128	2.53634970149233	-0.0190891934375517	0.984779909833472	0.996317648267083	Gene	Caudate
ENSG00000229847.8	ENSG00000229847.8	ENSG00000229847	EMX2OS	0.0007183418614099	6.23239190200324	0.0190095574388795	0.984843397083686	0.996332122705821	Gene	Caudate
ENSG00000229415.9	ENSG00000229415.9	ENSG00000229415	SFTA3	-0.0013442196811699	-1.39192304245469	-0.0188863530981116	0.98494161798941	0.996332122705821	Gene	Caudate
ENSG00000185250.15	ENSG00000185250.15	ENSG00000185250	PPIL6	0.0005144136991663	3.56186896809204	0.0188678245503248	0.984956389329289	0.996332122705821	Gene	Caudate
ENSG00000100321.14	ENSG00000100321.14	ENSG00000100321	SYNGR1	0.0003238258284854	7.01664807961013	0.0187732667284442	0.985031772852772	0.996332122705821	Gene	Caudate
ENSG00000187535.13	ENSG00000187535.13	ENSG00000187535	IFT140	0.0004117247947683	4.48041205592429	0.0187714920798995	0.985033187641936	0.996332122705821	Gene	Caudate
ENSG00000277548.1	ENSG00000277548.1	ENSG00000277548		-0.0012300053940354	-1.42892089553089	-0.0187414445778009	0.985057142183928	0.996332122705821	Gene	Caudate
ENSG00000135919.12	ENSG00000135919.12	ENSG00000135919	SERPINE2	0.0006243994622089	6.34868314095891	0.018698789164514	0.985091148058467	0.996332122705821	Gene	Caudate
ENSG00000150990.7	ENSG00000150990.7	ENSG00000150990	DHX37	-0.000406125441146	3.87457736916517	-0.0185965529494402	0.985172653226325	0.996356870317699	Gene	Caudate
ENSG00000154719.13	ENSG00000154719.13	ENSG00000154719	MRPL39	-0.0003104500466569	3.79371283362082	-0.0185498856865372	0.985209857541636	0.996356870317699	Gene	Caudate
ENSG00000099821.13	ENSG00000099821.13	ENSG00000099821	POLRMT	0.000451297586458	4.70183802249026	0.0185084690701222	0.9852428759366	0.996356870317699	Gene	Caudate
ENSG00000069535.13	ENSG00000069535.13	ENSG00000069535	MAOB	-0.0006299996360083	6.55577028602003	-0.0183777236122668	0.98534710975447	0.996385340489146	Gene	Caudate
ENSG00000227888.4	ENSG00000227888.4	ENSG00000227888	FAM66A	-0.0028290998468959	1.83483498833262	-0.0183576052252766	0.985363148699457	0.996385340489146	Gene	Caudate
ENSG00000260464.1	ENSG00000260464.1	ENSG00000260464		0.0005965009088232	2.12385682889013	0.0183135238335899	0.985398291647751	0.996385340489146	Gene	Caudate
ENSG00000162433.14	ENSG00000162433.14	ENSG00000162433	AK4	0.0006177475823311	6.47080442619659	0.0181546771478096	0.985524929011721	0.996413253884429	Gene	Caudate
ENSG00000104142.10	ENSG00000104142.10	ENSG00000104142	VPS18	-0.000366854539459	4.9952211906878	-0.0181302455262208	0.985544406669148	0.996413253884429	Gene	Caudate
ENSG00000170296.9	ENSG00000170296.9	ENSG00000170296	GABARAP	0.0003701256020391	4.2172432498514	0.0180913594080095	0.985575407923903	0.996413253884429	Gene	Caudate
ENSG00000233623.2	ENSG00000233623.2	ENSG00000233623	PGAM1P11	0.0011928124936988	-1.5305567855338	0.0180030948839993	0.985645775301082	0.996413253884429	Gene	Caudate
ENSG00000229241.1	ENSG00000229241.1	ENSG00000229241	PNPT1P1	0.0014801499768321	-0.468134332442433	0.017946941927969	0.985690542340096	0.996413253884429	Gene	Caudate
ENSG00000026508.16	ENSG00000026508.16	ENSG00000026508	CD44	-0.001705551824882	4.64962809013061	-0.0178503377659381	0.985767558556791	0.996413253884429	Gene	Caudate
ENSG00000203739.3	ENSG00000203739.3	ENSG00000203739		0.000528551206037	1.65111929606459	0.0176321249204833	0.985941525958144	0.996413253884429	Gene	Caudate
ENSG00000169718.17	ENSG00000169718.17	ENSG00000169718	DUS1L	-0.0003445771967233	4.30350380777034	-0.0176268727785833	0.985945713169433	0.996413253884429	Gene	Caudate
ENSG00000101557.14	ENSG00000101557.14	ENSG00000101557	USP14	-0.0003413700017167	6.12246961891051	-0.0176255169048919	0.985946794124607	0.996413253884429	Gene	Caudate
ENSG00000185668.7	ENSG00000185668.7	ENSG00000185668	POU3F1	-0.0007350300120885	1.94473780668432	-0.017624346750201	0.9859477270174	0.996413253884429	Gene	Caudate
ENSG00000204370.8	ENSG00000204370.8	ENSG00000204370	SDHD	-0.0004469289629453	5.10345218682653	-0.0175861814812484	0.985978153863523	0.996413253884429	Gene	Caudate
ENSG00000272812.1	ENSG00000272812.1	ENSG00000272812		-0.000932035972328	-0.358506647342942	-0.0175796183650414	0.985983386238695	0.996413253884429	Gene	Caudate
ENSG00000134259.3	ENSG00000134259.3	ENSG00000134259	NGF	-0.0015768501900934	-1.90675320777124	-0.0175655197963024	0.985994626175966	0.996413253884429	Gene	Caudate
ENSG00000145495.14	ENSG00000145495.14	ENSG00000145495	MARCH6	-0.0003218288043445	8.1259919732135	-0.0174520550587018	0.98608508485915	0.996413253884429	Gene	Caudate
ENSG00000103479.15	ENSG00000103479.15	ENSG00000103479	RBL2	-0.0002573754394288	6.38960106308105	-0.0174013626864816	0.986125498929011	0.996413253884429	Gene	Caudate
ENSG00000276840.1	ENSG00000276840.1	ENSG00000276840	PMS2P10	0.001140031490697	0.899525932706495	0.0173957861648909	0.986129944766403	0.996413253884429	Gene	Caudate
ENSG00000083457.11	ENSG00000083457.11	ENSG00000083457	ITGAE	-0.0004702742047703	3.75794592184258	-0.0173742991854366	0.986147075093555	0.996413253884429	Gene	Caudate
ENSG00000258430.1	ENSG00000258430.1	ENSG00000258430		0.0018421960462179	-2.07052095780055	0.0172918064588972	0.9862128418373	0.996425011957859	Gene	Caudate
ENSG00000260600.1	ENSG00000260600.1	ENSG00000260600		-0.00089677383801	0.174890771884393	-0.0172446522302635	0.986250435255396	0.996425011957859	Gene	Caudate
ENSG00000138378.17	ENSG00000138378.17	ENSG00000138378	STAT4	0.0007051612295955	3.2493818890633	0.0172000674773447	0.986285980203009	0.996425011957859	Gene	Caudate
ENSG00000162814.10	ENSG00000162814.10	ENSG00000162814	SPATA17	-0.0007081662920762	2.10988347376413	-0.0169557532514583	0.986480758851324	0.996511745652395	Gene	Caudate
ENSG00000122861.15	ENSG00000122861.15	ENSG00000122861	PLAU	0.0011896297874885	0.413627799412161	0.0168870146623532	0.986535560593525	0.996511745652395	Gene	Caudate
ENSG00000205138.3	ENSG00000205138.3	ENSG00000205138	SDHAF1	-0.0004052959014334	2.76580990521381	-0.0168315306845882	0.986579795162256	0.996511745652395	Gene	Caudate
ENSG00000175040.5	ENSG00000175040.5	ENSG00000175040	CHST2	0.0004841427675596	4.82004977643386	0.0167979173005552	0.986606593433116	0.996511745652395	Gene	Caudate
ENSG00000148444.15	ENSG00000148444.15	ENSG00000148444	COMMD3	-0.000463891247048	2.84340339870235	-0.0167953185471322	0.986608665289949	0.996511745652395	Gene	Caudate
ENSG00000152977.9	ENSG00000152977.9	ENSG00000152977	ZIC1	-0.0006929830271812	3.77753525704299	-0.0167730864172677	0.986626389864887	0.996511745652395	Gene	Caudate
ENSG00000233901.5	ENSG00000233901.5	ENSG00000233901	LINC01503	-0.0008129770782607	1.42635091048171	-0.0165429495784448	0.986809866944714	0.996632406811079	Gene	Caudate
ENSG00000168806.7	ENSG00000168806.7	ENSG00000168806	LCMT2	-0.0003717691930791	3.00111960547626	-0.0165093123877131	0.98683668432482	0.996632406811079	Gene	Caudate
ENSG00000276805.2	ENSG00000276805.2	ENSG00000276805		0.0006440347864399	2.13424401780718	0.0164635748962846	0.986873148740296	0.996632406811079	Gene	Caudate
ENSG00000139160.13	ENSG00000139160.13	ENSG00000139160	ETFBKMT	-0.0003957400512386	2.88814038344547	-0.0163897459100161	0.986932009281189	0.996648997549188	Gene	Caudate
ENSG00000254522.1	ENSG00000254522.1	ENSG00000254522		-0.001354003725465	-1.87728289811407	-0.0163155891643911	0.986991131201809	0.996665850802584	Gene	Caudate
ENSG00000145808.8	ENSG00000145808.8	ENSG00000145808	ADAMTS19	-0.0004532936739802	4.9685374163432	-0.0159002307266888	0.987322279582327	0.996846315932549	Gene	Caudate
ENSG00000114115.9	ENSG00000114115.9	ENSG00000114115	RBP1	0.0005988410268439	3.66609599875297	0.0158721844042236	0.987344639853631	0.996846315932549	Gene	Caudate
ENSG00000168818.9	ENSG00000168818.9	ENSG00000168818	STX18	-0.0002206972966773	4.50208533064686	-0.0158705428407473	0.987345948610364	0.996846315932549	Gene	Caudate
ENSG00000135625.7	ENSG00000135625.7	ENSG00000135625	EGR4	0.0011849254311473	2.65189706987227	0.0157996109419571	0.987402499974357	0.996846315932549	Gene	Caudate
ENSG00000166268.10	ENSG00000166268.10	ENSG00000166268	MYRFL	-0.0016118016853372	-1.01003213852459	-0.0157907050041025	0.987409600351773	0.996846315932549	Gene	Caudate
ENSG00000144043.11	ENSG00000144043.11	ENSG00000144043	TEX261	0.0002998349810926	4.83950848752017	0.0157236930751184	0.987463026535572	0.996846315932549	Gene	Caudate
ENSG00000144550.12	ENSG00000144550.12	ENSG00000144550	CPNE9	-0.0006820278570602	0.666740375385204	-0.0156844514121677	0.987494312518324	0.996846315932549	Gene	Caudate
ENSG00000165821.11	ENSG00000165821.11	ENSG00000165821	SALL2	0.0003536460649754	6.36953047639791	0.0156512001066246	0.987520822617196	0.996846315932549	Gene	Caudate
ENSG00000173581.7	ENSG00000173581.7	ENSG00000173581	CCDC106	-0.000361741219938	4.90175414127531	-0.0155662455323408	0.987588553980328	0.996846315932549	Gene	Caudate
ENSG00000165490.12	ENSG00000165490.12	ENSG00000165490	DDIAS	0.0011181867761071	-1.19679472822822	0.0155590996116473	0.987594251181472	0.996846315932549	Gene	Caudate
ENSG00000183684.7	ENSG00000183684.7	ENSG00000183684	ALYREF	-0.0002980388046706	3.72673790465629	-0.0154004196406879	0.987720761524427	0.996892938057968	Gene	Caudate
ENSG00000104059.4	ENSG00000104059.4	ENSG00000104059	FAM189A1	0.0004790140234062	5.42002968076219	0.0153686574863469	0.987746084486982	0.996892938057968	Gene	Caudate
ENSG00000229962.1	ENSG00000229962.1	ENSG00000229962		0.0010537924977198	-1.29520431570848	0.015328707244309	0.987777935570858	0.996892938057968	Gene	Caudate
ENSG00000112031.15	ENSG00000112031.15	ENSG00000112031	MTRF1L	-0.0004217869796297	4.09854200801588	-0.0152882245440556	0.987810211187038	0.996892938057968	Gene	Caudate
ENSG00000228137.1	ENSG00000228137.1	ENSG00000228137		0.0011574962383849	-1.62266844141032	0.015120146512726	0.987944214863683	0.996904215789167	Gene	Caudate
ENSG00000232295.7	ENSG00000232295.7	ENSG00000232295		0.001009236670112	0.426628652457753	0.0151174057690332	0.987946399980952	0.996904215789167	Gene	Caudate
ENSG00000132692.18	ENSG00000132692.18	ENSG00000132692	BCAN	-0.0004810987325696	7.3313141539874	-0.015069929388837	0.987984251567718	0.996904215789167	Gene	Caudate
ENSG00000240775.1	ENSG00000240775.1	ENSG00000240775		-0.0013438703999333	-1.68075913914115	-0.0150612659560004	0.987991158682741	0.996904215789167	Gene	Caudate
ENSG00000137692.11	ENSG00000137692.11	ENSG00000137692	DCUN1D5	0.0002350063147845	4.18065362504307	0.0149864288066896	0.988050824306457	0.996921592908203	Gene	Caudate
ENSG00000197283.13	ENSG00000197283.13	ENSG00000197283	SYNGAP1	-0.0003443745021876	6.30442365150597	-0.0148641951997458	0.988148277980882	0.996977094210265	Gene	Caudate
ENSG00000143416.20	ENSG00000143416.20	ENSG00000143416	SELENBP1	0.0005212356840558	5.20191705071555	0.0147493318400187	0.988239855710788	0.997026662554658	Gene	Caudate
ENSG00000175161.13	ENSG00000175161.13	ENSG00000175161	CADM2	-0.0003579997834535	8.31929428022132	-0.0146721064091316	0.988301425733827	0.997039405874394	Gene	Caudate
ENSG00000256591.5	ENSG00000256591.5	ENSG00000256591		0.0004669049981422	1.5775112560892	0.0146270044578849	0.988337384493082	0.997039405874394	Gene	Caudate
ENSG00000010539.11	ENSG00000010539.11	ENSG00000010539	ZNF200	-0.0002979124783035	2.94383700983896	-0.0145332858993092	0.988412104242873	0.997071959476748	Gene	Caudate
ENSG00000196081.9	ENSG00000196081.9	ENSG00000196081	ZNF724P	0.0006666021311568	0.247088728279746	0.014362178492238	0.988548524685762	0.997085476265416	Gene	Caudate
ENSG00000213071.10	ENSG00000213071.10	ENSG00000213071	LPAL2	0.0008668854442921	-0.525398047376048	0.0140920309129856	0.988763908518948	0.997085476265416	Gene	Caudate
ENSG00000270025.2	ENSG00000270025.2	ENSG00000270025	BMS1P7	-0.0013750597960096	0.819237987756953	-0.0140870932279702	0.988767845254595	0.997085476265416	Gene	Caudate
ENSG00000122965.10	ENSG00000122965.10	ENSG00000122965	RBM19	-0.0002273727505786	5.18713651593677	-0.0140852395681959	0.98876932314734	0.997085476265416	Gene	Caudate
ENSG00000100387.8	ENSG00000100387.8	ENSG00000100387	RBX1	0.0002651327584902	4.9275045749068	0.0140791588247539	0.988774171225314	0.997085476265416	Gene	Caudate
ENSG00000261499.2	ENSG00000261499.2	ENSG00000261499		-0.0018064141712678	-0.993743321553824	-0.0140510181036798	0.988796607370536	0.997085476265416	Gene	Caudate
ENSG00000105778.17	ENSG00000105778.17	ENSG00000105778	AVL9	-0.0001728461267105	6.38995293151195	-0.014010438605943	0.988828960768391	0.997085476265416	Gene	Caudate
ENSG00000127586.16	ENSG00000127586.16	ENSG00000127586	CHTF18	0.0005099487220058	2.04037567544382	0.0139984428325147	0.988838524814162	0.997085476265416	Gene	Caudate
ENSG00000108950.11	ENSG00000108950.11	ENSG00000108950	FAM20A	0.0012496457645482	-0.831194281005986	0.0138526284926843	0.988954780474375	0.997085476265416	Gene	Caudate
ENSG00000106608.16	ENSG00000106608.16	ENSG00000106608	URGCP	-0.0002099293436813	5.55792094501342	-0.0138323572058537	0.988970942496319	0.997085476265416	Gene	Caudate
ENSG00000258111.1	ENSG00000258111.1	ENSG00000258111		-0.0007325837744289	-0.561941459193411	-0.0138256114637384	0.988976320785988	0.997085476265416	Gene	Caudate
ENSG00000124839.12	ENSG00000124839.12	ENSG00000124839	RAB17	-0.0013966817840617	-1.87677690720337	-0.0137862851863203	0.989007675109265	0.997085476265416	Gene	Caudate
ENSG00000021776.10	ENSG00000021776.10	ENSG00000021776	AQR	-0.0001664972091511	6.34124934297548	-0.0137668128552553	0.989023200148793	0.997085476265416	Gene	Caudate
ENSG00000278668.1	ENSG00000278668.1	ENSG00000278668		-0.0007194478597764	-0.345240437168433	-0.0137353326770293	0.989048298899502	0.997085476265416	Gene	Caudate
ENSG00000171444.17	ENSG00000171444.17	ENSG00000171444	MCC	0.0003815836428714	5.0950657528475	0.0136880952660513	0.989085960714378	0.997085476265416	Gene	Caudate
ENSG00000105662.15	ENSG00000105662.15	ENSG00000105662	CRTC1	-0.0004250486658161	6.62745578142786	-0.0136645699482544	0.989104717174055	0.997085476265416	Gene	Caudate
ENSG00000078319.8	ENSG00000078319.8	ENSG00000078319	PMS2P1	-0.0002993300250552	2.77208801089973	-0.0133027447765199	0.98939319689063	0.997220388998445	Gene	Caudate
ENSG00000077713.18	ENSG00000077713.18	ENSG00000077713	SLC25A43	-0.000586369617168	2.0566229365621	-0.0132898387365854	0.989403486777622	0.997220388998445	Gene	Caudate
ENSG00000234418.1	ENSG00000234418.1	ENSG00000234418		-0.0009590073966171	-1.25148973752376	-0.013236356815557	0.989446127523306	0.997220388998445	Gene	Caudate
ENSG00000116918.13	ENSG00000116918.13	ENSG00000116918	TSNAX	-0.0003532538496178	5.32233421119059	-0.0132203978517165	0.989458851494683	0.997220388998445	Gene	Caudate
ENSG00000166226.12	ENSG00000166226.12	ENSG00000166226	CCT2	-0.0002566667214752	6.08898502321811	-0.0131511944499702	0.989514026918861	0.997220388998445	Gene	Caudate
ENSG00000234504.2	ENSG00000234504.2	ENSG00000234504		-0.0014826208563928	-2.36752898308897	-0.0130457770124512	0.989598075655975	0.997220388998445	Gene	Caudate
ENSG00000273305.1	ENSG00000273305.1	ENSG00000273305		-0.0005798422445253	0.859492331001529	-0.0130306130823765	0.989610165782712	0.997220388998445	Gene	Caudate
ENSG00000111647.12	ENSG00000111647.12	ENSG00000111647	UHRF1BP1L	0.0002346615226395	6.57708115092201	0.0129616378317355	0.989665159440395	0.997220388998445	Gene	Caudate
ENSG00000005339.14	ENSG00000005339.14	ENSG00000005339	CREBBP	0.000255457863012	6.64506498839275	0.0129306136518237	0.989689894895849	0.997220388998445	Gene	Caudate
ENSG00000116106.11	ENSG00000116106.11	ENSG00000116106	EPHA4	0.0003894439954518	6.47082873786217	0.0128907709934227	0.989721661303776	0.997220388998445	Gene	Caudate
ENSG00000137944.16	ENSG00000137944.16	ENSG00000137944	KYAT3	0.0004779556356496	3.97201490112751	0.0128118986443723	0.989784545991565	0.997220388998445	Gene	Caudate
ENSG00000188372.14	ENSG00000188372.14	ENSG00000188372	ZP3	-0.0007228668649074	0.903169262463834	-0.0127912969747989	0.989800971651554	0.997220388998445	Gene	Caudate
ENSG00000179918.18	ENSG00000179918.18	ENSG00000179918	SEPHS2	0.0002683289877704	4.24022455403042	0.0126646409826215	0.989901954254672	0.997220388998445	Gene	Caudate
ENSG00000176601.12	ENSG00000176601.12	ENSG00000176601	MAP3K19	0.0009247522613076	0.463486766797699	0.0126263992111122	0.989932444384833	0.997220388998445	Gene	Caudate
ENSG00000273679.1	ENSG00000273679.1	ENSG00000273679		0.0008648525815249	-1.31041323517375	0.0125566564984352	0.989988050225139	0.997220388998445	Gene	Caudate
ENSG00000261971.6	ENSG00000261971.6	ENSG00000261971	MMP25-AS1	-0.0004367136005233	1.1552511823541	-0.0124269480831852	0.990091466828664	0.997220388998445	Gene	Caudate
ENSG00000255150.2	ENSG00000255150.2	ENSG00000255150	EID3	0.0003757143698445	1.71387718235515	0.0124251727388035	0.990092882313053	0.997220388998445	Gene	Caudate
ENSG00000126226.21	ENSG00000126226.21	ENSG00000126226	PCID2	-0.0002365571723956	4.44003043800085	-0.0124154399145558	0.990100642307067	0.997220388998445	Gene	Caudate
ENSG00000273702.1	ENSG00000273702.1	ENSG00000273702		0.000515212851194	0.675716573579975	0.012341574223069	0.990159535553967	0.997220388998445	Gene	Caudate
ENSG00000077549.17	ENSG00000077549.17	ENSG00000077549	CAPZB	-0.0001635315008168	6.00462646951921	-0.0123158872300689	0.9901800158517	0.997220388998445	Gene	Caudate
ENSG00000227449.8	ENSG00000227449.8	ENSG00000227449		-0.0013668857695304	1.34337524390042	-0.0122966847493605	0.990195326037331	0.997220388998445	Gene	Caudate
ENSG00000174886.12	ENSG00000174886.12	ENSG00000174886	NDUFA11	-0.0003321312198071	3.44869887040925	-0.0122850844376971	0.99020457499643	0.997220388998445	Gene	Caudate
ENSG00000104980.7	ENSG00000104980.7	ENSG00000104980	TIMM44	0.0002716277674107	4.01595832428876	0.0122599489895105	0.990224615560126	0.997220388998445	Gene	Caudate
ENSG00000136783.9	ENSG00000136783.9	ENSG00000136783	NIPSNAP3A	-0.0003776871167111	4.15016899667446	-0.012218694095355	0.99025750821695	0.997220388998445	Gene	Caudate
ENSG00000130560.8	ENSG00000130560.8	ENSG00000130560	UBAC1	0.0002055096696099	4.95761881964216	0.0120820381795851	0.990366464526695	0.997246007755361	Gene	Caudate
ENSG00000179523.4	ENSG00000179523.4	ENSG00000179523	EIF3J-AS1	-0.0002442205778153	2.93564422230694	-0.012080283604027	0.990367863458001	0.997246007755361	Gene	Caudate
ENSG00000225285.1	ENSG00000225285.1	ENSG00000225285		-0.0008506031256941	-1.13030841130128	-0.0118952838754139	0.990515364773715	0.99732243821253	Gene	Caudate
ENSG00000165675.16	ENSG00000165675.16	ENSG00000165675	ENOX2	0.0002859068227714	4.0662561391651	0.011878572787518	0.990528688633425	0.99732243821253	Gene	Caudate
ENSG00000254328.1	ENSG00000254328.1	ENSG00000254328		-0.0010041930462764	-2.14283982613138	-0.0118086067161292	0.990584473068641	0.997335852519879	Gene	Caudate
ENSG00000271153.1	ENSG00000271153.1	ENSG00000271153	RPL23AP88	0.001658146937323	-2.67181425937707	0.0116047328756513	0.990747023361766	0.997393045616781	Gene	Caudate
ENSG00000135709.12	ENSG00000135709.12	ENSG00000135709	KIAA0513	0.0002144939238418	7.98188482117767	0.0115880397276954	0.990760332963369	0.997393045616781	Gene	Caudate
ENSG00000200879.1	ENSG00000200879.1	ENSG00000200879	SNORD14E	0.0016269006344441	-1.42509609095462	0.011577582229781	0.990768670824707	0.997393045616781	Gene	Caudate
ENSG00000177984.6	ENSG00000177984.6	ENSG00000177984	LCN15	-0.0021741813942912	-3.01873977226391	-0.0114320000054785	0.990884745004644	0.997467144845029	Gene	Caudate
ENSG00000229739.2	ENSG00000229739.2	ENSG00000229739		0.0004358642466299	1.89539112238373	0.0112052807850415	0.991065510917039	0.99758832304279	Gene	Caudate
ENSG00000215861.5	ENSG00000215861.5	ENSG00000215861		0.0004208669361768	4.75093109291218	0.0111744809269746	0.991090068043405	0.99758832304279	Gene	Caudate
ENSG00000109118.13	ENSG00000109118.13	ENSG00000109118	PHF12	-0.0001969020607453	4.96748509937974	-0.0110241627543461	0.991209918793504	0.99764139053449	Gene	Caudate
ENSG00000160223.16	ENSG00000160223.16	ENSG00000160223	ICOSLG	0.0015763293017338	1.28722399198571	0.0110018126159815	0.99122773888383	0.99764139053449	Gene	Caudate
ENSG00000189108.12	ENSG00000189108.12	ENSG00000189108	IL1RAPL2	0.0004637529038143	1.08043687185692	0.0109382299804383	0.991278434267741	0.997649664242039	Gene	Caudate
ENSG00000233469.1	ENSG00000233469.1	ENSG00000233469	ST6GALNAC4P1	-0.0007189331757977	-1.71377725382889	-0.0108118662624243	0.991379186050078	0.99770831320726	Gene	Caudate
ENSG00000145087.12	ENSG00000145087.12	ENSG00000145087	STXBP5L	0.0002686330760295	7.25338353673718	0.0107546022120185	0.991424843624795	0.997711513584369	Gene	Caudate
ENSG00000250547.1	ENSG00000250547.1	ENSG00000250547		0.0012382680657605	-2.71918134371613	0.0105021310857598	0.991626143364543	0.997871336075849	Gene	Caudate
ENSG00000104043.14	ENSG00000104043.14	ENSG00000104043	ATP8B4	-0.0004988457076819	3.34657328096713	-0.0103688173733107	0.991732436986039	0.997935544508958	Gene	Caudate
ENSG00000251432.6	ENSG00000251432.6	ENSG00000251432		0.0003751285825171	1.97545393999605	0.0102990793967804	0.991788040492872	0.997948742453694	Gene	Caudate
ENSG00000112761.19	ENSG00000112761.19	ENSG00000112761	WISP3	-0.0009138507542905	-1.24133244333496	-0.0101979368709434	0.991868683556563	0.997953782990834	Gene	Caudate
ENSG00000151967.18	ENSG00000151967.18	ENSG00000151967	SCHIP1	-0.000270698186435	5.21109714292873	-0.0101862201606331	0.991878025541596	0.997953782990834	Gene	Caudate
ENSG00000123739.10	ENSG00000123739.10	ENSG00000123739	PLA2G12A	-0.0001844786091319	5.85123654161556	-0.0100740315355051	0.991967476000813	0.997975056832483	Gene	Caudate
ENSG00000074317.10	ENSG00000074317.10	ENSG00000074317	SNCB	0.0003234795096439	3.92166093749955	0.0100531224278373	0.991984147303644	0.997975056832483	Gene	Caudate
ENSG00000149308.16	ENSG00000149308.16	ENSG00000149308	NPAT	0.0001539576257759	5.41101026950203	0.0099605753443169	0.992057937221419	0.997977233991755	Gene	Caudate
ENSG00000223787.2	ENSG00000223787.2	ENSG00000223787		-0.0008028750962729	-2.1118151984934	-0.0099385732614049	0.992075479998112	0.997977233991755	Gene	Caudate
ENSG00000272807.1	ENSG00000272807.1	ENSG00000272807		0.0004536982285305	0.875847764913181	0.0098899414135	0.992114255324582	0.997977233991755	Gene	Caudate
ENSG00000242889.3	ENSG00000242889.3	ENSG00000242889	RN7SL449P	0.000671958019761	-0.901159486981037	0.0098329001584208	0.992159735694786	0.997977233991755	Gene	Caudate
ENSG00000206559.7	ENSG00000206559.7	ENSG00000206559	ZCWPW2	-0.0004023597513189	0.674114508049508	-0.0096132785487323	0.992334845545478	0.997977233991755	Gene	Caudate
ENSG00000160201.11	ENSG00000160201.11	ENSG00000160201	U2AF1	-0.0015739109878247	0.471866085587683	-0.0095983167624362	0.992346774968775	0.997977233991755	Gene	Caudate
ENSG00000121897.13	ENSG00000121897.13	ENSG00000121897	LIAS	-0.0001874860076754	3.13919457410863	-0.009589455766073	0.992353840073602	0.997977233991755	Gene	Caudate
ENSG00000205476.8	ENSG00000205476.8	ENSG00000205476	CCDC85C	0.0002694543656733	6.04709740364724	0.0095826486802531	0.992359267542087	0.997977233991755	Gene	Caudate
ENSG00000236603.2	ENSG00000236603.2	ENSG00000236603	RANP1	0.0003394193035028	0.325375075222548	0.009570805141084	0.992368710708082	0.997977233991755	Gene	Caudate
ENSG00000231419.6	ENSG00000231419.6	ENSG00000231419	LINC00689	0.0007151538453486	-0.710828897035455	0.0094995486039952	0.992425525446155	0.997991640265415	Gene	Caudate
ENSG00000164828.17	ENSG00000164828.17	ENSG00000164828	SUN1	-0.0001216887323353	6.42300807036792	-0.0093096304781282	0.992576952422287	0.998101184112282	Gene	Caudate
ENSG00000198883.11	ENSG00000198883.11	ENSG00000198883	PNMA5	-0.0011762155887179	-1.42741712718484	-0.0091591732879121	0.992696916293512	0.998179081720193	Gene	Caudate
ENSG00000159189.11	ENSG00000159189.11	ENSG00000159189	C1QC	0.0007282983452081	3.6275796639385	0.0090493901257489	0.99278444969002	0.99820679029433	Gene	Caudate
ENSG00000106086.18	ENSG00000106086.18	ENSG00000106086	PLEKHA8	-0.0002195770817329	4.53034441346494	-0.0089970471651588	0.99282618432774	0.99820679029433	Gene	Caudate
ENSG00000118454.12	ENSG00000118454.12	ENSG00000118454	ANKRD13C	0.0001256040953104	5.45374723491131	0.0089647091208874	0.992851968445851	0.99820679029433	Gene	Caudate
ENSG00000179627.9	ENSG00000179627.9	ENSG00000179627	ZBTB42	0.0004661198997789	0.0363475446607865	0.0086074206059823	0.993136846069451	0.998450466142159	Gene	Caudate
ENSG00000164896.19	ENSG00000164896.19	ENSG00000164896	FASTK	-0.0001594264584879	4.85581277789136	-0.0084768094230516	0.993240986787324	0.998473012509831	Gene	Caudate
ENSG00000272829.1	ENSG00000272829.1	ENSG00000272829		0.000621029004732	-1.614181081377	0.0084726637316264	0.993244292289348	0.998473012509831	Gene	Caudate
ENSG00000175274.18	ENSG00000175274.18	ENSG00000175274	TP53I11	-0.0003147641678047	2.40453889402246	-0.0082595786126876	0.99341419252173	0.998601067959873	Gene	Caudate
ENSG00000170345.9	ENSG00000170345.9	ENSG00000170345	FOS	-0.0010133360095001	5.47156701174887	-0.0081514303404462	0.993500423044162	0.998645009477523	Gene	Caudate
ENSG00000054116.11	ENSG00000054116.11	ENSG00000054116	TRAPPC3	0.0001139372537305	4.79737158608738	0.0080046531206718	0.993617453942982	0.998719905777678	Gene	Caudate
ENSG00000119725.17	ENSG00000119725.17	ENSG00000119725	ZNF410	0.0002535418040979	1.36877200405269	0.0078457908712919	0.993744120837565	0.998804480732284	Gene	Caudate
ENSG00000226049.3	ENSG00000226049.3	ENSG00000226049	TLK2P1	0.0002513892489599	2.26992857873382	0.0076408830419203	0.993907501852164	0.998847436073451	Gene	Caudate
ENSG00000246982.6	ENSG00000246982.6	ENSG00000246982		-0.0003593375657141	1.14494215416542	-0.0076006715486513	0.993939564076442	0.998847436073451	Gene	Caudate
ENSG00000109618.11	ENSG00000109618.11	ENSG00000109618	SEPSECS	0.0001721054470055	3.69820577254991	0.0075171813439617	0.994006134171444	0.998847436073451	Gene	Caudate
ENSG00000269091.5	ENSG00000269091.5	ENSG00000269091		-0.0005413730697799	-0.686981556994996	-0.0074798675731484	0.994035885953827	0.998847436073451	Gene	Caudate
ENSG00000105258.8	ENSG00000105258.8	ENSG00000105258	POLR2I	0.0001563785022744	4.49012196283047	0.0074445398259398	0.994064054206738	0.998847436073451	Gene	Caudate
ENSG00000119401.10	ENSG00000119401.10	ENSG00000119401	TRIM32	0.0001643349296716	4.06342397785776	0.007435149804041	0.994071541255214	0.998847436073451	Gene	Caudate
ENSG00000202358.1	ENSG00000202358.1	ENSG00000202358	RNU6-652P	-0.000697344953777	-2.31750179437596	-0.0072873829695075	0.994189361864069	0.998847436073451	Gene	Caudate
ENSG00000151176.7	ENSG00000151176.7	ENSG00000151176	PLBD2	-0.0002115934604558	5.02075289872602	-0.0072857339168531	0.994190676722678	0.998847436073451	Gene	Caudate
ENSG00000235618.7	ENSG00000235618.7	ENSG00000235618	FAM21EP	0.0003310651498174	0.302810689646431	0.0071938391484471	0.994263948287516	0.998847436073451	Gene	Caudate
ENSG00000150455.13	ENSG00000150455.13	ENSG00000150455	TIRAP	0.0002092796063112	1.94050440439371	0.0071936116534815	0.994264129678884	0.998847436073451	Gene	Caudate
ENSG00000185269.11	ENSG00000185269.11	ENSG00000185269	NOTUM	0.0007062156221481	-0.865500049257874	0.0071228186984196	0.994320575913437	0.998847436073451	Gene	Caudate
ENSG00000138079.13	ENSG00000138079.13	ENSG00000138079	SLC3A1	0.0006424947125484	-1.01509772123674	0.0070310568896978	0.99439374154944	0.998847436073451	Gene	Caudate
ENSG00000164091.11	ENSG00000164091.11	ENSG00000164091	WDR82	-0.0001051459287153	6.88234954388804	-0.0070259408815299	0.994397820764148	0.998847436073451	Gene	Caudate
ENSG00000169085.11	ENSG00000169085.11	ENSG00000169085	C8orf46	-0.0001326549055777	6.92351744485027	-0.0070155875786053	0.994406075901059	0.998847436073451	Gene	Caudate
ENSG00000109906.13	ENSG00000109906.13	ENSG00000109906	ZBTB16	-0.0004051679218363	4.6525538865033	-0.0069921716063376	0.994424746472308	0.998847436073451	Gene	Caudate
ENSG00000256967.1	ENSG00000256967.1	ENSG00000256967		0.0005556671400726	-1.52874673195626	0.0068726451910688	0.994520050119748	0.998862829583346	Gene	Caudate
ENSG00000167208.14	ENSG00000167208.14	ENSG00000167208	SNX20	0.0006571240538431	-0.758181951590037	0.0067650303930297	0.994605856180101	0.998862829583346	Gene	Caudate
ENSG00000174547.13	ENSG00000174547.13	ENSG00000174547	MRPL11	-0.0001258858843711	3.21255870041136	-0.0067202165374161	0.99464158827702	0.998862829583346	Gene	Caudate
ENSG00000174485.15	ENSG00000174485.15	ENSG00000174485	DENND4A	9.73673479016829e-05	7.03438608649238	0.0066791859359744	0.994674303825177	0.998862829583346	Gene	Caudate
ENSG00000125967.16	ENSG00000125967.16	ENSG00000125967	NECAB3	0.0001504253362901	3.81678136857616	0.0065005598775901	0.994816730537882	0.998862829583346	Gene	Caudate
ENSG00000273352.1	ENSG00000273352.1	ENSG00000273352		0.0004251391940722	-1.22531556422902	0.0064373724857941	0.994867112770536	0.998862829583346	Gene	Caudate
ENSG00000283406.1	ENSG00000283406.1	ENSG00000283406		-0.0003232108072278	1.66692641476703	-0.0064228460064369	0.994878695407924	0.998862829583346	Gene	Caudate
ENSG00000188994.12	ENSG00000188994.12	ENSG00000188994	ZNF292	9.20647025659839e-05	7.02107801961519	0.0064005305475831	0.994896488562916	0.998862829583346	Gene	Caudate
ENSG00000237133.1	ENSG00000237133.1	ENSG00000237133		-0.0004821578936295	-1.82126543969801	-0.0063917563416587	0.994903484646776	0.998862829583346	Gene	Caudate
ENSG00000151014.5	ENSG00000151014.5	ENSG00000151014	NOCT	0.0003056807768267	2.35972838049193	0.0063656111921468	0.994924331396962	0.998862829583346	Gene	Caudate
ENSG00000188352.12	ENSG00000188352.12	ENSG00000188352	FOCAD	0.0001356060020322	7.2110415962766	0.0063192173906392	0.994961323352712	0.998862829583346	Gene	Caudate
ENSG00000131042.14	ENSG00000131042.14	ENSG00000131042	LILRB2	-0.0005443147394506	-0.399970785029852	-0.0063112055610571	0.99496771156163	0.998862829583346	Gene	Caudate
ENSG00000267092.2	ENSG00000267092.2	ENSG00000267092		-0.0003946566423733	-0.443148068893079	-0.00627959451131	0.994992916542981	0.998862829583346	Gene	Caudate
ENSG00000127561.14	ENSG00000127561.14	ENSG00000127561	SYNGR3	-0.0001608069430537	5.03903514286816	-0.0062232611014192	0.995037833840878	0.998865229560413	Gene	Caudate
ENSG00000215845.10	ENSG00000215845.10	ENSG00000215845	TSTD1	0.0002373379546706	2.9146892967608	0.0061376732070311	0.995106077156089	0.998891044072064	Gene	Caudate
ENSG00000240509.1	ENSG00000240509.1	ENSG00000240509	RPL34P18	-0.0003792254006056	-0.909757304485668	-0.0059981594998017	0.995217318173778	0.998960015780585	Gene	Caudate
ENSG00000233266.1	ENSG00000233266.1	ENSG00000233266	HMGB1P31	-0.0003626792891932	-0.23797076565097	-0.0058966435018032	0.995298261841286	0.998967623391988	Gene	Caudate
ENSG00000273027.1	ENSG00000273027.1	ENSG00000273027		0.0004541616129561	-1.27074415930225	0.0058287456087545	0.995352400177562	0.998967623391988	Gene	Caudate
ENSG00000029993.14	ENSG00000029993.14	ENSG00000029993	HMGB3	-0.0001959331870711	3.29102566597002	-0.0058286326839411	0.995352490218098	0.998967623391988	Gene	Caudate
ENSG00000172081.13	ENSG00000172081.13	ENSG00000172081	MOB3A	0.0001340873363014	3.75282944309791	0.0057426892900144	0.995421017152361	0.998993712650601	Gene	Caudate
ENSG00000230583.6	ENSG00000230583.6	ENSG00000230583	GTF2IRD1P1	0.0003716324978902	-0.767402714523172	0.0055865054349557	0.995545550379517	0.999066780359284	Gene	Caudate
ENSG00000104343.19	ENSG00000104343.19	ENSG00000104343	UBE2W	0.0001568726700121	6.25278493950474	0.0053717097708112	0.995716817921344	0.999066780359284	Gene	Caudate
ENSG00000162664.16	ENSG00000162664.16	ENSG00000162664	ZNF326	0.0001182467879744	5.50410156877938	0.0052986094597067	0.995775104574527	0.999066780359284	Gene	Caudate
ENSG00000155099.7	ENSG00000155099.7	ENSG00000155099	TMEM55A	-0.0001174583049549	4.78802115071786	-0.0052935177450418	0.995779164462429	0.999066780359284	Gene	Caudate
ENSG00000260337.3	ENSG00000260337.3	ENSG00000260337		-0.0004231070697016	-0.525019380129965	-0.0052865370038298	0.995784730569245	0.999066780359284	Gene	Caudate
ENSG00000251079.6	ENSG00000251079.6	ENSG00000251079	BMS1P2	0.0006343995214156	-1.06202537138307	0.0051790957109211	0.995870399107127	0.999066780359284	Gene	Caudate
ENSG00000172671.19	ENSG00000172671.19	ENSG00000172671	ZFAND4	0.0001153482176443	3.41304031481425	0.005162680610144	0.995883487726033	0.999066780359284	Gene	Caudate
ENSG00000071626.16	ENSG00000071626.16	ENSG00000071626	DAZAP1	8.62958252385381e-05	5.20578615808298	0.0050739473445833	0.995954239421533	0.999066780359284	Gene	Caudate
ENSG00000162066.14	ENSG00000162066.14	ENSG00000162066	AMDHD2	0.0001421650268651	3.36028884047731	0.005064220045325	0.995961995510346	0.999066780359284	Gene	Caudate
ENSG00000107560.10	ENSG00000107560.10	ENSG00000107560	RAB11FIP2	-8.71033193072158e-05	6.58177990641103	-0.0050107952542309	0.996004593921253	0.999066780359284	Gene	Caudate
ENSG00000069018.17	ENSG00000069018.17	ENSG00000069018	TRPC7	-0.0002419444432922	-0.189870943979994	-0.0048436530884321	0.996137865281379	0.999066780359284	Gene	Caudate
ENSG00000075624.13	ENSG00000075624.13	ENSG00000075624	ACTB	-0.000120912434723	10.2758295650666	-0.004843277145839	0.996138165040575	0.999066780359284	Gene	Caudate
ENSG00000160055.19	ENSG00000160055.19	ENSG00000160055	TMEM234	-0.000102679720063	3.42075719866977	-0.0047777037353945	0.996190450246674	0.999066780359284	Gene	Caudate
ENSG00000148153.13	ENSG00000148153.13	ENSG00000148153	INIP	-7.29114078339302e-05	5.08889779871228	-0.0045731586924708	0.996353545112493	0.999066780359284	Gene	Caudate
ENSG00000162408.10	ENSG00000162408.10	ENSG00000162408	NOL9	-6.06073540081458e-05	5.41260100627855	-0.0045684391998766	0.996357308221953	0.999066780359284	Gene	Caudate
ENSG00000201428.1	ENSG00000201428.1	ENSG00000201428	RN7SKP71	0.0002100573971183	4.54334146018862	0.0045551880053854	0.996367874124198	0.999066780359284	Gene	Caudate
ENSG00000018408.14	ENSG00000018408.14	ENSG00000018408	WWTR1	0.0001678908713675	5.62237459314107	0.0045071104114729	0.996406209025159	0.999066780359284	Gene	Caudate
ENSG00000247774.6	ENSG00000247774.6	ENSG00000247774	PCED1B-AS1	0.0003474584966899	0.0438749651553144	0.0045047179976365	0.996408116628067	0.999066780359284	Gene	Caudate
ENSG00000240328.1	ENSG00000240328.1	ENSG00000240328		-0.000350284495908	-1.88514984647424	-0.0045006770391601	0.996411338706178	0.999066780359284	Gene	Caudate
ENSG00000264958.2	ENSG00000264958.2	ENSG00000264958	ALOX12P1	-0.0003477996852176	-1.71240821515922	-0.0044626325653395	0.996441673657317	0.999066780359284	Gene	Caudate
ENSG00000221676.1	ENSG00000221676.1	ENSG00000221676	RNU6ATAC	0.0002836362237272	0.0909315510058173	0.0044358782385731	0.996463006356431	0.999066780359284	Gene	Caudate
ENSG00000154080.13	ENSG00000154080.13	ENSG00000154080	CHST9	-0.0002930470327287	1.87558741069982	-0.0044006875542472	0.996491065832202	0.999066780359284	Gene	Caudate
ENSG00000117226.11	ENSG00000117226.11	ENSG00000117226	GBP3	0.0003486832456755	2.78631474619472	0.0043631260585122	0.996521015691627	0.999066780359284	Gene	Caudate
ENSG00000148950.9	ENSG00000148950.9	ENSG00000148950	IMMP1L	0.0001096381523179	3.24537505550555	0.0043042927908676	0.996567926721977	0.999066780359284	Gene	Caudate
ENSG00000161920.9	ENSG00000161920.9	ENSG00000161920	MED11	9.54772963564673e-05	2.7976094656089	0.0042840355668073	0.99658407893404	0.999066780359284	Gene	Caudate
ENSG00000184261.4	ENSG00000184261.4	ENSG00000184261	KCNK12	-0.0001880358493529	1.45656308895729	-0.0042428658117303	0.996616905875194	0.999066780359284	Gene	Caudate
ENSG00000196796.5	ENSG00000196796.5	ENSG00000196796		-0.0003819048089096	-1.66211357961155	-0.0042110505607779	0.996642273952587	0.999066780359284	Gene	Caudate
ENSG00000142606.15	ENSG00000142606.15	ENSG00000142606	MMEL1	-0.0004112121392705	-1.14677417905119	-0.0039914383452053	0.996817383135367	0.999174947064906	Gene	Caudate
ENSG00000180233.10	ENSG00000180233.10	ENSG00000180233	ZNRF2	-9.72340854684143e-05	3.33121991975899	-0.0039328499576426	0.996864098981422	0.999174947064906	Gene	Caudate
ENSG00000252549.1	ENSG00000252549.1	ENSG00000252549	RNU6-759P	-0.0002744064973616	-1.81127686385754	-0.0038737669938232	0.996911209192119	0.999174947064906	Gene	Caudate
ENSG00000204316.12	ENSG00000204316.12	ENSG00000204316	MRPL38	-0.0001316169333137	1.19721331227583	-0.0038623189335192	0.996920337383603	0.999174947064906	Gene	Caudate
ENSG00000122778.9	ENSG00000122778.9	ENSG00000122778	KIAA1549	-8.93406931871113e-05	5.18986520937525	-0.0035744577343919	0.997149865667267	0.999362350434919	Gene	Caudate
ENSG00000104872.10	ENSG00000104872.10	ENSG00000104872	PIH1D1	-6.64919021514269e-05	4.45671518688713	-0.0035045361556806	0.997205618198347	0.999375583916148	Gene	Caudate
ENSG00000164096.12	ENSG00000164096.12	ENSG00000164096	C4orf3	-6.34646799096871e-05	6.99185482549788	-0.0033919484456704	0.997295390939777	0.999396855737496	Gene	Caudate
ENSG00000103489.11	ENSG00000103489.11	ENSG00000103489	XYLT1	7.96173565339651e-05	5.11035759280101	0.0033711906571792	0.997311942337839	0.999396855737496	Gene	Caudate
ENSG00000241570.8	ENSG00000241570.8	ENSG00000241570	PAQR9-AS1	0.0001371861092281	0.0008007884558405	0.0031072500735749	0.99752239769136	0.99956510567298	Gene	Caudate
ENSG00000169598.15	ENSG00000169598.15	ENSG00000169598	DFFB	-6.88618182458431e-05	2.87459392895857	-0.0030233500252845	0.997589296172201	0.999577297180154	Gene	Caudate
ENSG00000122035.6	ENSG00000122035.6	ENSG00000122035	RASL11A	-0.0001190921740467	2.29825099633306	-0.0029515879981054	0.997646516302967	0.999577297180154	Gene	Caudate
ENSG00000215067.9	ENSG00000215067.9	ENSG00000215067	ALOX12-AS1	-6.28443141204956e-05	2.93109799933387	-0.0029318744487847	0.997662235090018	0.999577297180154	Gene	Caudate
ENSG00000254537.1	ENSG00000254537.1	ENSG00000254537		0.0002907454327548	-2.46791275086545	0.0028000743576445	0.99776732717606	0.999578099643113	Gene	Caudate
ENSG00000198818.9	ENSG00000198818.9	ENSG00000198818	SFT2D1	-5.90931737237774e-05	4.47667159781276	-0.0027387848220435	0.99781619699742	0.999578099643113	Gene	Caudate
ENSG00000114738.10	ENSG00000114738.10	ENSG00000114738	MAPKAPK3	-7.3968638785544e-05	3.59657985780642	-0.0027318808437584	0.997821701953755	0.999578099643113	Gene	Caudate
ENSG00000203812.2	ENSG00000203812.2	ENSG00000203812	HIST2H2AA3	0.0003732588554235	-1.97037356938282	0.0026217974094084	0.997909478098194	0.999578099643113	Gene	Caudate
ENSG00000168101.14	ENSG00000168101.14	ENSG00000168101	NUDT16L1	5.43474563873428e-05	3.93186411589208	0.0025736288578104	0.997947885790085	0.999578099643113	Gene	Caudate
ENSG00000111669.14	ENSG00000111669.14	ENSG00000111669	TPI1	5.88270793585498e-05	7.93023941638161	0.0025685165052688	0.997951962177444	0.999578099643113	Gene	Caudate
ENSG00000064199.6	ENSG00000064199.6	ENSG00000064199	SPA17	6.97039897960826e-05	2.8694565244347	0.0025572635954492	0.997960934802069	0.999578099643113	Gene	Caudate
ENSG00000101181.17	ENSG00000101181.17	ENSG00000101181	MTG2	4.984823874765e-05	3.87659184367578	0.0023739442164348	0.998107106450272	0.999681877800691	Gene	Caudate
ENSG00000149554.12	ENSG00000149554.12	ENSG00000149554	CHEK1	9.53961921408124e-05	1.65206622617156	0.0022568822020751	0.998200447120783	0.999685575425301	Gene	Caudate
ENSG00000214900.9	ENSG00000214900.9	ENSG00000214900	LINC01588	0.0001398517839986	1.17961835007386	0.00216915926184	0.998270393977676	0.999685575425301	Gene	Caudate
ENSG00000242999.3	ENSG00000242999.3	ENSG00000242999	RN7SL239P	-0.0001433863235465	-1.19651857582827	-0.002094425068852	0.998329984123802	0.999685575425301	Gene	Caudate
ENSG00000034152.18	ENSG00000034152.18	ENSG00000034152	MAP2K3	-8.9262415083169e-05	3.23012500223206	-0.0020687812040939	0.998350431548862	0.999685575425301	Gene	Caudate
ENSG00000167701.13	ENSG00000167701.13	ENSG00000167701	GPT	9.67224330491828e-05	1.44910942627792	0.0020516250865898	0.998364111173438	0.999685575425301	Gene	Caudate
ENSG00000279439.1	ENSG00000279439.1	ENSG00000279439		-0.0001762228345939	-2.10253928202768	-0.002042414229881	0.998371455554542	0.999685575425301	Gene	Caudate
ENSG00000243989.8	ENSG00000243989.8	ENSG00000243989	ACY1	-0.0001470764802665	-1.86590252613805	-0.0019956681585297	0.998408729067043	0.999685575425301	Gene	Caudate
ENSG00000158850.14	ENSG00000158850.14	ENSG00000158850	B4GALT3	4.6464290558545e-05	4.1191708054855	0.0019139538918647	0.998473884876744	0.999699706446365	Gene	Caudate
ENSG00000167977.8	ENSG00000167977.8	ENSG00000167977	KCTD5	3.49396889925037e-05	3.50911963954822	0.0018712111051427	0.998507966333094	0.999699706446365	Gene	Caudate
ENSG00000234165.1	ENSG00000234165.1	ENSG00000234165		0.0001237219024417	-0.375493417184863	0.0017587199262712	0.998597662491157	0.999746894701517	Gene	Caudate
ENSG00000125787.11	ENSG00000125787.11	ENSG00000125787	GNRH2	-0.0001585686058356	-2.15762853137382	-0.0017002568900947	0.998644278684398	0.999750195149518	Gene	Caudate
ENSG00000279497.1	ENSG00000279497.1	ENSG00000279497		8.49512886973519e-05	-0.160491695785966	0.0016478226645733	0.998686087738127	0.999750195149518	Gene	Caudate
ENSG00000243317.7	ENSG00000243317.7	ENSG00000243317	C7orf73	-3.03843032329975e-05	4.97868002219194	-0.0015847758341423	0.998736358883465	0.9997579098813	Gene	Caudate
ENSG00000280053.1	ENSG00000280053.1	ENSG00000280053		-9.41838708075975e-05	-1.47947788470328	-0.0013106757530378	0.998954915921892	0.999931881534535	Gene	Caudate
ENSG00000258938.1	ENSG00000258938.1	ENSG00000258938		6.12935590988508e-05	-0.432818508411712	0.0012126071438058	0.999033112141995	0.999931881534535	Gene	Caudate
ENSG00000258811.1	ENSG00000258811.1	ENSG00000258811		-0.0001033620427364	-1.99008104295956	-0.0011851476383824	0.99905500732042	0.999931881534535	Gene	Caudate
ENSG00000130254.11	ENSG00000130254.11	ENSG00000130254	SAFB2	-2.38352219556699e-05	5.41450769275389	-0.0011532505023847	0.999080440899713	0.999931881534535	Gene	Caudate
ENSG00000164466.12	ENSG00000164466.12	ENSG00000164466	SFXN1	-1.47469428652471e-05	6.08633820226215	-0.0010710878431221	0.999145954325281	0.999954841501223	Gene	Caudate
ENSG00000259826.1	ENSG00000259826.1	ENSG00000259826		3.95122466033933e-05	0.51549335076413	0.0009451817913246	0.9992463471039	0.999971383547585	Gene	Caudate
ENSG00000128928.8	ENSG00000128928.8	ENSG00000128928	IVD	-1.64831133397386e-05	6.03356002155241	-0.0009390276313424	0.999251254201312	0.999971383547585	Gene	Caudate
ENSG00000255310.2	ENSG00000255310.2	ENSG00000255310		2.01425356065506e-05	3.00533833094989	0.0008203173416609	0.999345909359752	0.999971383547585	Gene	Caudate
ENSG00000081148.11	ENSG00000081148.11	ENSG00000081148	IMPG2	-2.58933767822808e-05	1.69438627617689	-0.0007222379220773	0.999424114238705	0.999971383547585	Gene	Caudate
ENSG00000112659.13	ENSG00000112659.13	ENSG00000112659	CUL9	-1.31112473054518e-05	6.18117360288311	-0.000647286889261	0.999483877406603	0.999971383547585	Gene	Caudate
ENSG00000006555.10	ENSG00000006555.10	ENSG00000006555	TTC22	2.91187926459607e-05	1.6975261361837	0.0006109820820389	0.999512825511624	0.999971383547585	Gene	Caudate
ENSG00000065526.10	ENSG00000065526.10	ENSG00000065526	SPEN	-1.24639970659341e-05	7.21093995045192	-0.0005614487828395	0.99955232152591	0.999971383547585	Gene	Caudate
ENSG00000165997.4	ENSG00000165997.4	ENSG00000165997	ARL5B	-1.58639958350767e-05	5.15202764919569	-0.0005384733291033	0.999570641300334	0.999971383547585	Gene	Caudate
ENSG00000116711.9	ENSG00000116711.9	ENSG00000116711	PLA2G4A	-2.18995866613069e-05	1.98529642728138	-0.0004475454885277	0.999643143789137	0.999971383547585	Gene	Caudate
ENSG00000140612.13	ENSG00000140612.13	ENSG00000140612	SEC11A	6.44680759922656e-06	4.60728152719905	0.0004113611948804	0.999671995804166	0.999971383547585	Gene	Caudate
ENSG00000263527.1	ENSG00000263527.1	ENSG00000263527	MIR4526	-3.16232942127042e-05	-2.52587812814584	-0.0003372050009232	0.999731125206846	0.999971383547585	Gene	Caudate
ENSG00000084733.10	ENSG00000084733.10	ENSG00000084733	RAB10	3.47393529424174e-06	6.71856876631654	0.0002088890389228	0.999833439606067	0.999971383547585	Gene	Caudate
ENSG00000137098.13	ENSG00000137098.13	ENSG00000137098	SPAG8	7.10669172456157e-06	2.52653593595736	0.0001826756411824	0.99985434119968	0.999971383547585	Gene	Caudate
ENSG00000171714.10	ENSG00000171714.10	ENSG00000171714	ANO5	-4.22068228878915e-06	5.42381036044844	-0.0001756277727204	0.999859960909278	0.999971383547585	Gene	Caudate
ENSG00000112146.16	ENSG00000112146.16	ENSG00000112146	FBXO9	-2.9705965381858e-06	5.76621829791185	-0.00014166580288	0.999887040927809	0.999971383547585	Gene	Caudate
ENSG00000262402.1	ENSG00000262402.1	ENSG00000262402		8.80440179748805e-06	-1.63273529806053	0.0001356039807311	0.999891874400585	0.999971383547585	Gene	Caudate
ENSG00000102781.13	ENSG00000102781.13	ENSG00000102781	KATNAL1	-1.00499416030196e-06	6.33642210675767	-5.76275140183407e-05	0.99995404995135	0.999971383547585	Gene	Caudate
ENSG00000166192.14	ENSG00000166192.14	ENSG00000166192	SENP8	-1.14503770632969e-06	2.7165696082278	-4.8879525722656e-05	0.999961025273716	0.999971383547585	Gene	Caudate
ENSG00000213145.9	ENSG00000213145.9	ENSG00000213145	CRIP1	-3.31026980717842e-06	-1.76352031952307	-3.58888632452757e-05	0.999971383547585	0.999971383547585	Gene	Caudate
ENST00000429829.5	ENSG00000229807.10	ENSG00000229807	XIST	-9.42157099903713	2.95983294053574	-107.160389683677	1.04166981958606e-287	1.11683671376739e-282	Transcript	Caudate
ENST00000336079.7	ENSG00000067048.16	ENSG00000067048	DDX3Y	5.98115448418204	3.60197536680449	92.4063649085555	5.55288265871399e-264	2.9767893356834e-259	Transcript	Caudate
ENST00000440408.5	ENSG00000233864.7	ENSG00000233864	TTTY15	3.42948805281054	2.42009896824226	83.9543083702464	8.98960072936268e-249	3.2127634393311595e-244	Transcript	Caudate
ENST00000253320.8	ENSG00000131002.11	ENSG00000131002	TXLNGY	5.23925267985782	1.71264606452237	80.0179825258461	3.26028352827643e-241	8.73886396919215e-237	Transcript	Caudate
ENST00000382872.5	ENSG00000165246.12	ENSG00000165246	NLGN4Y	5.41908507202766	2.52109543231526	78.537456879089	2.7692615562542597e-238	5.938182940307139e-234	Transcript	Caudate
ENST00000426564.6	ENSG00000114374.12	ENSG00000114374	USP9Y	8.42072766214168	2.82101847883815	76.5282224909638	3.13651920423529e-234	5.60475071668819e-230	Transcript	Caudate
ENST00000602495.1	ENSG00000229807.10	ENSG00000229807	XIST	-7.60606939399436	-3.21316696013801	-72.0824355702904	6.43639652447994e-225	9.85835271098059e-221	Transcript	Caudate
ENST00000416330.1	ENSG00000229807.10	ENSG00000229807	XIST	-7.73151003227832	-3.55812715896944	-65.8476280409084	5.46698804836061e-211	7.3268573824129e-207	Transcript	Caudate
ENST00000469599.6	ENSG00000012817.15	ENSG00000012817	KDM5D	8.46486784839766	0.230891669955223	60.2179894664118	1.99150091083276e-197	2.37245290728716e-193	Transcript	Caudate
ENST00000459719.6	ENSG00000131002.11	ENSG00000131002	TXLNGY	8.59112409597081	0.383391403405377	57.9722782914194	9.9702321739596e-192	1.0689684127632499e-187	Transcript	Caudate
ENST00000457658.5	ENSG00000233864.7	ENSG00000233864	TTTY15	7.50223295627986	-0.594597793292123	55.1710965021359	2.28681994281114e-184	2.22894260898581e-180	Transcript	Caudate
ENST00000635841.1	ENSG00000229807.10	ENSG00000229807	XIST	-7.68389096456254	-2.52930686383956	-52.7812116169784	7.45476821001262e-178	6.66058690337261e-174	Transcript	Caudate
ENST00000250784.12	ENSG00000129824.15	ENSG00000129824	RPS4Y1	9.61233555299918	2.06543366463931	51.8242761822379	3.49570174743605e-175	2.88303968117772e-171	Transcript	Caudate
ENST00000317961.8	ENSG00000012817.15	ENSG00000012817	KDM5D	10.7016336185781	1.30480203715296	51.7089255107669	7.37932648757448e-175	5.65129906208418e-171	Transcript	Caudate
ENST00000338981.7	ENSG00000114374.12	ENSG00000114374	USP9Y	10.2454434189402	1.69219994472056	51.2735874371058	1.25179561684912e-173	8.94750125707299e-170	Transcript	Caudate
ENST00000440554.1	ENSG00000067048.16	ENSG00000067048	DDX3Y	8.22160695304234	-0.116207374764584	51.0209367707263	6.526333243456631e-173	4.37329590644029e-169	Transcript	Caudate
ENST00000361365.6	ENSG00000198692.9	ENSG00000198692	EIF1AY	8.64435167229143	0.628501454036593	50.7904072541893	2.96022687522371e-172	1.8669628509058e-168	Transcript	Caudate
ENST00000593000.1	ENSG00000131002.11	ENSG00000131002	TXLNGY	7.60818761506095	-0.474137763049115	50.491968173997	2.11208547623644e-171	1.2580519801120302e-167	Transcript	Caudate
ENST00000339174.9	ENSG00000165246.12	ENSG00000165246	NLGN4Y	9.16361400471693	0.456957665997783	50.2038044521647	1.4199163046766e-170	8.012512974852971e-167	Transcript	Caudate
ENST00000455084.1	ENSG00000229236.1	ENSG00000229236	TTTY10	7.0401535515991	-1.1371276834568	47.2714793207367	5.98052125246232e-162	3.20603783302e-158	Transcript	Caudate
ENST00000476359.1	ENSG00000165246.12	ENSG00000165246	NLGN4Y	2.95390593172547	1.0915960677742	46.8667996445226	9.927371507360231e-161	5.0684431596815905e-157	Transcript	Caudate
ENST00000284856.3	ENSG00000154620.5	ENSG00000154620	TMSB4Y	7.44393067234044	-0.386293993253949	46.5669354774121	8.04838248740038e-160	3.9223426216778097e-156	Transcript	Caudate
ENST00000452584.5	ENSG00000176728.7	ENSG00000176728	TTTY14	5.46532467105445	-0.105050395640174	46.1858626499367	1.1658857635518699e-158	5.4348525228250905e-155	Transcript	Caudate
ENST00000430575.1	ENSG00000129824.15	ENSG00000129824	RPS4Y1	7.70576036027497	1.1413870905138	45.408987769863	2.84578619732227e-156	1.27130755388377e-152	Transcript	Caudate
ENST00000492117.1	ENSG00000012817.15	ENSG00000012817	KDM5D	4.90042740227105	0.0928292453424598	44.987708966159	5.76356608409514e-155	2.4717860050893802e-151	Transcript	Caudate
ENST00000434839.2	ENSG00000229807.10	ENSG00000229807	XIST	-9.42564176694849	-1.82398300489171	-44.4036404373887	3.85395706890484e-153	1.58925331192193e-149	Transcript	Caudate
ENST00000447202.2	ENSG00000131002.11	ENSG00000131002	TXLNGY	7.84479068260078	-0.299877237140488	43.971106744172	8.87290255223619e-152	3.5233967408909505e-148	Transcript	Caudate
ENST00000478891.1	ENSG00000012817.15	ENSG00000012817	KDM5D	2.58273577432064	-0.231267675743654	43.7198728068498	5.538568797337921e-151	2.12079711491208e-147	Transcript	Caudate
ENST00000400457.3	ENSG00000099715.14	ENSG00000099715	PCDH11Y	3.74975984268351	1.30868851709969	43.6027755898794	1.30357281916392e-150	4.8194435648096196e-147	Transcript	Caudate
ENST00000528056.5	ENSG00000099725.14	ENSG00000099725	PRKY	1.83466723003979	1.04656855999788	43.4762228688731	3.293354121739e-150	1.17700085172123e-146	Transcript	Caudate
ENST00000471252.1	ENSG00000165246.12	ENSG00000165246	NLGN4Y	7.37506983218943	-0.662439925692798	42.5127772731263	4.05096581939845e-147	1.40105919771814e-143	Transcript	Caudate
ENST00000324446.3	ENSG00000176728.7	ENSG00000176728	TTTY14	2.19377030600539	-0.0490313838529397	42.0307889871906	1.48102236907651e-145	4.96216544759086e-142	Transcript	Caudate
ENST00000493168.1	ENSG00000114374.12	ENSG00000114374	USP9Y	6.33196101078589	-1.51233172961477	42.0144067929364	1.67451650076453e-145	5.44045336805968e-142	Transcript	Caudate
ENST00000472227.5	ENSG00000241859.6	ENSG00000241859	ANOS2P	6.42316885184908	-1.45123728229829	41.9944838219833	1.94429137338952e-145	6.13115129086267e-142	Transcript	Caudate
ENST00000447937.1	ENSG00000176728.7	ENSG00000176728	TTTY14	6.88236530628069	-0.803583263627012	41.8407418981152	6.16642586720675e-145	1.88897004508125e-141	Transcript	Caudate
ENST00000433732.1	ENSG00000229807.10	ENSG00000229807	XIST	-4.604511977912	-4.49207544469431	-41.6551067039658	2.4938548162563101e-144	7.42725383277046e-141	Transcript	Caudate
ENST00000455254.1	ENSG00000226555.1	ENSG00000226555	AGKP1	6.69648730727152	-1.33882264494753	41.5470011382466	5.6372017638062e-144	1.6335087143466099e-140	Transcript	Caudate
ENST00000488280.1	ENSG00000131002.11	ENSG00000131002	TXLNGY	6.03338559472973	-1.81292588801945	40.9509356893609	5.18300570688288e-142	1.4623714207083e-138	Transcript	Caudate
ENST00000297967.9	ENSG00000165246.12	ENSG00000165246	NLGN4Y	8.53204579817184	-0.101024322809857	39.9595720770691	1.04799700191757e-138	2.88107811686138e-135	Transcript	Caudate
ENST00000566193.1	ENSG00000260197.1	ENSG00000260197	RP11-424G14.1	2.88660074242612	-0.188208531129555	38.9801572752361	2.16837343589319e-135	5.8121081575681e-132	Transcript	Caudate
ENST00000620503.1	ENSG00000273906.1	ENSG00000273906	RP11-115H13.1	2.00102829279499	0.901258888233072	38.8627743972302	5.45617151915406e-135	1.4268021599942e-131	Transcript	Caudate
ENST00000550058.1	ENSG00000127720.7	ENSG00000127720	METTL25	3.90187591616557	1.6303507703765	36.7186542681535	1.53228553187025e-127	3.91156013297621e-124	Transcript	Caudate
ENST00000454875.1	ENSG00000176728.7	ENSG00000176728	TTTY14	5.77100801902775	-2.14806293234736	35.8978535568292	1.26421070559597e-124	3.15217709328319e-121	Transcript	Caudate
ENST00000382893.2	ENSG00000183878.15	ENSG00000183878	UTY	7.12971128232613	-0.909952189766809	35.8617293707047	1.7022062369599899e-124	4.14781236140687e-121	Transcript	Caudate
ENST00000400275.2	ENSG00000215414.4	ENSG00000215414	PSMA6P1	5.70747429045563	-2.14114349892475	35.8504686541142	1.86766453757552e-124	4.4498560235710505e-121	Transcript	Caudate
ENST00000481089.1	ENSG00000165246.12	ENSG00000165246	NLGN4Y	5.77688576119883	-1.89482624791049	35.1557177837262	5.89052485712771e-122	1.37295328930827e-118	Transcript	Caudate
ENST00000445715.5	ENSG00000131002.11	ENSG00000131002	TXLNGY	6.72666666611662	-1.42443779237878	35.1413848117237	6.637157441686909e-122	1.51406270695299e-118	Transcript	Caudate
ENST00000474365.1	ENSG00000183878.15	ENSG00000183878	UTY	6.79785878166571	-1.18791062805379	34.8874239554269	5.522788220813091e-121	1.23360679558895e-117	Transcript	Caudate
ENST00000602863.1	ENSG00000229807.10	ENSG00000229807	XIST	-4.037765113215	-3.16238009084152	-34.6716879475534	3.36194603163407e-120	7.35621236178935e-117	Transcript	Caudate
ENST00000418290.1	ENSG00000228411.1	ENSG00000228411	CDY4P	5.95511533564711	-2.14539986591912	34.4635976713865	1.93029381606708e-119	4.13916763566896e-116	Transcript	Caudate
ENST00000403487.2	ENSG00000217896.2	ENSG00000217896	ZNF839P1	5.77279027346176	-2.13806363184451	33.7119040568274	1.1147255049011899e-116	2.34345901438208e-113	Transcript	Caudate
ENST00000586015.1	ENSG00000267793.1	ENSG00000267793	RP11-576C2.1	4.94393923901192	-2.76634103497876	33.3383435141369	2.69773299383364e-115	5.56231039743977e-112	Transcript	Caudate
ENST00000485154.1	ENSG00000012817.15	ENSG00000012817	KDM5D	6.11075539590058	-1.70750204543359	32.5972133621783	1.5811429409500602e-112	3.19856267088494e-109	Transcript	Caudate
ENST00000447300.1	ENSG00000012817.15	ENSG00000012817	KDM5D	6.97059790400441	-0.938658849498581	32.4673038072622	4.86670861643153e-112	9.66275983369117e-109	Transcript	Caudate
ENST00000329134.9	ENSG00000183878.15	ENSG00000183878	UTY	4.15135960584439	0.296788251179423	32.4407550016364	6.12536101721444e-112	1.19406673967575e-108	Transcript	Caudate
ENST00000477725.1	ENSG00000129824.15	ENSG00000129824	RPS4Y1	6.56629924237932	-1.19297910091519	29.719739394977	1.68595986142764e-101	3.2278905804076104e-98	Transcript	Caudate
ENST00000362096.8	ENSG00000183878.15	ENSG00000183878	UTY	7.86040411786844	0.0252383722726717	29.6321152913232	3.71168089717762e-101	6.98160665038238e-98	Transcript	Caudate
ENST00000541639.5	ENSG00000012817.15	ENSG00000012817	KDM5D	4.19545949722535	0.475706076404561	27.858166217833	3.91462358352464e-94	7.23638417467547e-91	Transcript	Caudate
ENST00000383052.5	ENSG00000067646.11	ENSG00000067646	ZFY	8.90278509995798	0.839404085359571	27.3181723914172	5.77696849383661e-92	1.04980246446642e-88	Transcript	Caudate
ENST00000545955.5	ENSG00000183878.15	ENSG00000183878	UTY	9.5646108211698	0.57037120104619	26.9122130884356	2.52076224449956e-90	4.50443408010441e-87	Transcript	Caudate
ENST00000379188.7	ENSG00000005889.15	ENSG00000005889	ZFX	-0.638644537879491	4.98276406917433	-26.896712427444	2.9127227278498e-90	5.11951606539581e-87	Transcript	Caudate
ENST00000469101.1	ENSG00000067048.16	ENSG00000067048	DDX3Y	4.91839904135569	-2.760356237692	26.5347426445922	8.57438624169519e-89	1.48276031498321e-85	Transcript	Caudate
ENST00000444242.1	ENSG00000227289.1	ENSG00000227289	HSFY3P	4.45818303410891	-3.01095108180762	26.3202175848185	6.40615063203335e-88	1.09022515264141e-84	Transcript	Caudate
ENST00000443820.1	ENSG00000225117.1	ENSG00000225117	ARSDP1	5.82997546253451	-2.07823628106675	25.3440292866992	6.40639655996363e-84	1.07323158370791e-80	Transcript	Caudate
ENST00000455273.1	ENSG00000229406.1	ENSG00000229406	OFD1P4Y	4.91949614939308	-2.78451653312179	24.6696498692789	3.91989576123397e-81	6.46577759902248e-78	Transcript	Caudate
ENST00000398758.2	ENSG00000232226.2	ENSG00000232226	ARSFP1	4.26094071761867	-3.21866783843731	24.6138446445682	6.67851439794072e-81	1.0849145449842598e-77	Transcript	Caudate
ENST00000472510.5	ENSG00000067048.16	ENSG00000067048	DDX3Y	4.29732963477068	-3.16786636839333	24.5113261239155	1.7786943510837997e-80	2.84633572456419e-77	Transcript	Caudate
ENST00000538014.2	ENSG00000131002.11	ENSG00000131002	TXLNGY	6.03162162115809	-0.792568197982958	24.2367580766414	2.4628180905414198e-79	3.8831397705218904e-76	Transcript	Caudate
ENST00000622698.4	ENSG00000099715.14	ENSG00000099715	PCDH11Y	2.64951087032597	1.05122260492065	23.5321182198432	2.1523628561532602e-76	3.34445994181634e-73	Transcript	Caudate
ENST00000609745.1	ENSG00000234684.6	ENSG00000234684	SDCBP2-AS1	-0.974643266891019	-0.087573361004231	-22.6384889214913	1.2207559824121799e-72	1.8697796201472e-69	Transcript	Caudate
ENST00000449237.4	ENSG00000067646.11	ENSG00000067646	ZFY	6.8622139620122	-0.754133599604251	22.5997552576193	1.77771344455719e-72	2.68449753058653e-69	Transcript	Caudate
ENST00000479713.1	ENSG00000183878.15	ENSG00000183878	UTY	4.90155641599333	-2.631371854446	22.4383398752337	8.52201159905249e-72	1.26902221611668e-68	Transcript	Caudate
ENST00000471409.1	ENSG00000114374.12	ENSG00000114374	USP9Y	1.75605356274939	-1.157838578433	22.3873467636056	1.39868867539621e-71	2.0542713016613802e-68	Transcript	Caudate
ENST00000452825.7	ENSG00000126012.11	ENSG00000126012	KDM5C	-0.661874251397401	3.04952225574925	-22.3785688762606	1.52324058764547e-71	2.20696976817563e-68	Transcript	Caudate
ENST00000493363.1	ENSG00000067048.16	ENSG00000067048	DDX3Y	4.2157433207114	-3.28207766760695	22.1987819614508	8.749804886295429e-71	1.25082544091873e-67	Transcript	Caudate
ENST00000357871.6	ENSG00000206159.10	ENSG00000206159	GYG2P1	1.08776471419003	0.100915399760384	22.1015289055552	2.25437644513006e-70	3.1803319071192804e-67	Transcript	Caudate
ENST00000463199.1	ENSG00000067048.16	ENSG00000067048	DDX3Y	4.74849081110533	-2.8034243757833	22.0234845007465	4.81986975347532e-70	6.711261759592331e-67	Transcript	Caudate
ENST00000460561.1	ENSG00000241859.6	ENSG00000241859	ANOS2P	3.72199152292996	-2.30244546350408	21.9919467185037	6.552885154578299e-70	9.00736070170855e-67	Transcript	Caudate
ENST00000430079.5	ENSG00000241859.6	ENSG00000241859	ANOS2P	4.13167287914595	-3.35480691943439	21.944779228053	1.03748667950771e-69	1.40804014974809e-66	Transcript	Caudate
ENST00000435433.1	ENSG00000232730.1	ENSG00000232730	FAM8A4P	4.70052729874327	-2.95671073515678	21.7169858611494	9.558698847550649e-69	1.28105681954874e-65	Transcript	Caudate
ENST00000434773.1	ENSG00000226863.1	ENSG00000226863	SHROOM2P1	3.93133019760109	-3.5294128529975	21.1840451203489	1.74110103325314e-66	2.30461590594159e-63	Transcript	Caudate
ENST00000382966.5	ENSG00000206159.10	ENSG00000206159	GYG2P1	4.38158483738347	-3.28309223107974	20.8712885590184	3.71230411666695e-65	4.85388290454347e-62	Transcript	Caudate
ENST00000382963.5	ENSG00000206159.10	ENSG00000206159	GYG2P1	1.75962382464244	-1.03744680126941	20.6527841154924	3.1538304334045e-64	4.07398896081803e-61	Transcript	Caudate
ENST00000338565.3	ENSG00000005889.15	ENSG00000005889	ZFX	-0.746402064173803	3.32165411581355	-20.5675153947598	7.27119988602442e-64	9.280821035476121e-61	Transcript	Caudate
ENST00000381077.9	ENSG00000130021.13	ENSG00000130021	PUDP	-0.582798545851725	2.55367809243775	-20.5229822826849	1.12486596810762e-63	1.41886623101913e-60	Transcript	Caudate
ENST00000414209.5	ENSG00000225470.6	ENSG00000225470	JPX	-0.632273596240567	3.00555679562347	-20.1759277126202	3.37702847684473e-62	4.21013354852773e-59	Transcript	Caudate
ENST00000330337.2	ENSG00000184991.2	ENSG00000184991	TTTY13	4.72692942464071	-2.82244640517707	19.6653909844869	5.05153227427814e-60	6.225345796770169e-57	Transcript	Caudate
ENST00000495478.1	ENSG00000067048.16	ENSG00000067048	DDX3Y	4.62949682388413	-2.64029295993738	19.461991400028	3.7165383180192103e-59	4.52809513982668e-56	Transcript	Caudate
ENST00000382772.3	ENSG00000198692.9	ENSG00000198692	EIF1AY	6.22794559705222	-1.46363424216843	19.4300942615763	5.08228447990476e-59	6.12249677300527e-56	Transcript	Caudate
ENST00000493160.5	ENSG00000206159.10	ENSG00000206159	GYG2P1	3.13201432433104	-1.88346634735023	19.2580102823073	2.7499658279860702e-58	3.2760037357039396e-55	Transcript	Caudate
ENST00000413486.2	ENSG00000232348.2	ENSG00000232348	LINC00279	4.27917818302657	-3.18976353634165	18.9594938467375	5.14201743465484e-57	6.05831364037311e-54	Transcript	Caudate
ENST00000464196.5	ENSG00000198692.9	ENSG00000198692	EIF1AY	0.908413095353993	-0.265033071190217	18.8751210615119	1.17629240803622e-56	1.37084094369578e-53	Transcript	Caudate
ENST00000592697.1	ENSG00000131002.11	ENSG00000131002	TXLNGY	4.4104558056637	-3.20907871471123	18.5969861399913	1.7981555868959e-55	2.0730220366089302e-52	Transcript	Caudate
ENST00000629496.2	ENSG00000215301.9	ENSG00000215301	DDX3X	-0.417822395881373	6.91320031398306	-18.5910890478743	1.9051519366372597e-55	2.17300819189894e-52	Transcript	Caudate
ENST00000444263.5	ENSG00000231535.5	ENSG00000231535	LINC00278	4.43262368557507	-3.03202053790959	18.2015740682894	8.6508340203087e-54	9.76324021390965e-51	Transcript	Caudate
ENST00000415360.1	ENSG00000012817.15	ENSG00000012817	KDM5D	5.11685115836139	-2.4679313154999	18.1809734538546	1.05837877913744e-53	1.18203269983333e-50	Transcript	Caudate
ENST00000416956.1	ENSG00000205936.3	ENSG00000205936	PPP1R12BP2	4.4380260699673	-3.10856071310718	18.0145618988027	5.39361955263169e-53	5.96167333974185e-50	Transcript	Caudate
ENST00000533551.5	ENSG00000099725.14	ENSG00000099725	PRKY	4.43530194210196	-3.08423745762762	17.3829438090734	2.57695857016707e-50	2.81929785774523e-47	Transcript	Caudate
ENST00000603952.1	ENSG00000270223.1	ENSG00000270223	RP13-36G14.4	-0.666277891186162	2.08491733587558	-17.3686803984902	2.96141549901191e-50	3.20718307214203e-47	Transcript	Caudate
ENST00000343584.10	ENSG00000169763.14	ENSG00000169763	PRYP3	4.96318810742279	-2.69604785238628	16.7985191533333	7.59534859688111e-48	8.14342895163205e-45	Transcript	Caudate
ENST00000453317.1	ENSG00000225470.6	ENSG00000225470	JPX	-0.731396487827807	-0.621121146338456	-16.5479775186208	8.621377048713231e-47	9.15197585796869e-44	Transcript	Caudate
ENST00000367272.4	ENSG00000229238.3	ENSG00000229238	PPP1R12BP1	4.85150111064033	-2.67496759660959	16.149811230348	4.04498803200687e-45	4.2518376160749895e-42	Transcript	Caudate
ENST00000304543.9	ENSG00000005889.15	ENSG00000005889	ZFX	-0.534416090243731	3.29981875236281	-16.1123033656696	5.80751852434707e-45	6.04523209812035e-42	Transcript	Caudate
ENST00000331787.2	ENSG00000176728.7	ENSG00000176728	TTTY14	4.30929941999506	-2.94986443444757	16.0106457337929	1.5465529014304202e-44	1.59437707576696e-41	Transcript	Caudate
ENST00000624098.3	ENSG00000183878.15	ENSG00000183878	UTY	7.34947392518748	-0.686748824443631	15.9752167974677	2.17516884608376e-44	2.22107526668302e-41	Transcript	Caudate
ENST00000375379.7	ENSG00000126012.11	ENSG00000126012	KDM5C	-0.451367663925013	4.60351949806164	-15.8781368932238	5.534225157566211e-44	5.59771211786433e-41	Transcript	Caudate
ENST00000381042.8	ENSG00000006757.11	ENSG00000006757	PNPLA4	-0.455138587885127	3.56198457338999	-15.8069555157087	1.0967677238384999e-43	1.09898175961747e-40	Transcript	Caudate
ENST00000538878.5	ENSG00000183878.15	ENSG00000183878	UTY	7.45765130477582	-0.96213177712253	15.4071797969351	5.04954453489449e-42	5.01288858197452e-39	Transcript	Caudate
ENST00000439586.1	ENSG00000239893.1	ENSG00000239893	ZNF736P9Y	2.0917648211209	-1.69925114668949	15.0978826723619	9.62393138476402e-41	9.46641676466843e-38	Transcript	Caudate
ENST00000603672.5	ENSG00000230590.7	ENSG00000230590	FTX	-0.532973259692417	0.907906581171477	-14.820180076256	1.34041205413288e-39	1.3064874435991899e-36	Transcript	Caudate
ENST00000505047.1	ENSG00000169953.11	ENSG00000169953	HSFY2	6.93158741942684	-1.27285280732595	14.6101778673688	9.73996883984503e-39	9.40793242462004e-36	Transcript	Caudate
ENST00000430663.2	ENSG00000227494.2	ENSG00000227494	USP9YP14	5.43785407250265	-2.23750245142182	14.4641323046975	3.85093792632955e-38	3.6864478634763303e-35	Transcript	Caudate
ENST00000443793.1	ENSG00000067646.11	ENSG00000067646	ZFY	4.44767965456619	-2.77233752301851	14.2919381321037	1.93759492012508e-37	1.838417495187e-34	Transcript	Caudate
ENST00000602920.5	ENSG00000225470.6	ENSG00000225470	JPX	-0.698844317414677	1.59431361489432	-14.0746691172545	1.4759598409341698e-36	1.3881272833824299e-33	Transcript	Caudate
ENST00000497100.5	ENSG00000126012.11	ENSG00000126012	KDM5C	-0.737855253113741	0.512872158060006	-13.8404324188808	1.30331958320257e-35	1.2151018472404001e-32	Transcript	Caudate
ENST00000474345.5	ENSG00000160752.14	ENSG00000160752	FDPS	2.34450233002916	-1.79000642691482	13.7843996324931	2.19072676259381e-35	2.02483586705395e-32	Transcript	Caudate
ENST00000253039.8	ENSG00000130741.10	ENSG00000130741	EIF2S3	-0.248789222462835	6.01266671292209	-13.0359337857217	2.10331289829789e-32	1.9274256043068998e-29	Transcript	Caudate
ENST00000375383.7	ENSG00000126012.11	ENSG00000126012	KDM5C	-3.37482328936997	-1.92607051560428	-12.9526652016442	4.47672477750016e-32	4.06759765885133e-29	Transcript	Caudate
ENST00000477109.1	ENSG00000126012.11	ENSG00000126012	KDM5C	-1.18191854826187	-2.46176717752549	-12.8124245642097	1.5909564298032402e-31	1.43341163510743e-28	Transcript	Caudate
ENST00000217961.4	ENSG00000101846.6	ENSG00000101846	STS	-0.461417161673337	4.97896539436723	-12.7768343797462	2.19303329591106e-31	1.95940214878667e-28	Transcript	Caudate
ENST00000435142.1	ENSG00000224151.1	ENSG00000224151	USP9YP28	4.99426582288335	-2.73184263884321	12.3664728329334	8.648950637842419e-30	7.6636850544373e-27	Transcript	Caudate
ENST00000407724.7	ENSG00000131002.11	ENSG00000131002	TXLNGY	4.21809511028828	-2.88623517749998	12.172451852618	4.83055544442958e-29	4.24518715188494e-26	Transcript	Caudate
ENST00000442940.1	ENSG00000006757.11	ENSG00000006757	PNPLA4	-0.786026428035875	0.128073045875114	-12.0020440133798	2.1672984244118e-28	1.88917941359135e-25	Transcript	Caudate
ENST00000404049.7	ENSG00000126012.11	ENSG00000126012	KDM5C	-0.497497013862384	4.00251110416246	-11.9655818762659	2.98460827491341e-28	2.58062710325093e-25	Transcript	Caudate
ENST00000380155.3	ENSG00000169895.5	ENSG00000169895	SYAP1	-0.18179254924234	5.27288467679135	-11.9017816056057	5.2191396842415e-28	4.47660224308509e-25	Transcript	Caudate
ENST00000495294.1	ENSG00000006756.15	ENSG00000006756	ARSD	1.7047247591497	-1.39484965574642	11.8814988953115	6.23215152750587e-28	5.3030663347069e-25	Transcript	Caudate
ENST00000481369.1	ENSG00000126012.11	ENSG00000126012	KDM5C	-0.75295051827886	-1.77098248476718	-11.5708706204526	9.26820236731152e-27	7.82440618121002e-24	Transcript	Caudate
ENST00000540140.5	ENSG00000183878.15	ENSG00000183878	UTY	6.07409769021112	-1.81655528560032	11.5182363807109	1.45954717556544e-26	1.222553202933e-23	Transcript	Caudate
ENST00000612274.4	ENSG00000183878.15	ENSG00000183878	UTY	6.61620587417261	-1.75652931575171	11.4651543151134	2.30509725025265e-26	1.9158395874658e-23	Transcript	Caudate
ENST00000480592.5	ENSG00000215301.9	ENSG00000215301	DDX3X	-0.463843120104697	1.37465147288282	-11.1317087796479	3.9746202557352604e-25	3.2780221949147e-22	Transcript	Caudate
ENST00000551722.1	ENSG00000127720.7	ENSG00000127720	METTL25	0.76309306118377	-0.0418715370446251	11.0988353848023	5.2509612669337905e-25	4.29761116943185e-22	Transcript	Caudate
ENST00000478900.5	ENSG00000183878.15	ENSG00000183878	UTY	3.77160319395031	-3.36446302798117	11.0161062323218	1.05636371833603e-24	8.58023427463e-22	Transcript	Caudate
ENST00000414784.1	ENSG00000243389.1	ENSG00000243389	AC012442.5	0.697684012796646	-1.18451387469923	10.4868052503983	8.67548018174961e-23	6.99361115162756e-20	Transcript	Caudate
ENST00000381192.8	ENSG00000002586.18	ENSG00000002586	CD99	0.71999069141027	3.05542246229667	10.4809561271465	9.102734759730791e-23	7.229324518513311e-20	Transcript	Caudate
ENST00000381192.8_PAR_Y	ENSG00000002586.18_PAR_Y	ENSG00000002586	CD99	0.71999069141027	3.05542246229667	10.4809561271465	9.102734759730791e-23	7.229324518513311e-20	Transcript	Caudate
ENST00000383032.5	ENSG00000092377.13	ENSG00000092377	TBL1Y	6.05612494636036	-2.01642521989072	10.4306194582892	1.37590600085528e-22	1.08469954255661e-19	Transcript	Caudate
ENST00000622373.1	ENSG00000215301.9	ENSG00000215301	DDX3X	-0.453331429897803	1.61746268191463	-10.3912133856274	1.8998510833086e-22	1.48682068429208e-19	Transcript	Caudate
ENST00000334651.10	ENSG00000169084.13	ENSG00000169084	DHRSX	0.262684043120573	1.74592742861007	10.218237069593	7.769695856853479e-22	5.99306266898131e-19	Transcript	Caudate
ENST00000334651.10_PAR_Y	ENSG00000169084.13_PAR_Y	ENSG00000169084	DHRSX	0.262684043120573	1.74592742861007	10.218237069593	7.769695856853479e-22	5.99306266898131e-19	Transcript	Caudate
ENST00000326153.9	ENSG00000178605.13	ENSG00000178605	GTPBP6	0.303506917913462	3.0702613544632	10.1938548698518	9.466076387363619e-22	7.19797763083389e-19	Transcript	Caudate
ENST00000326153.9_PAR_Y	ENSG00000178605.13_PAR_Y	ENSG00000178605	GTPBP6	0.303506917913462	3.0702613544632	10.1938548698518	9.466076387363619e-22	7.19797763083389e-19	Transcript	Caudate
ENST00000381657.7	ENSG00000182378.13	ENSG00000182378	PLCXD1	0.763674054940355	3.06534665389353	10.1597158587541	1.24757008080473e-21	9.3538093554937e-19	Transcript	Caudate
ENST00000381657.7_PAR_Y	ENSG00000182378.13_PAR_Y	ENSG00000182378	PLCXD1	0.763674054940355	3.06534665389353	10.1597158587541	1.24757008080473e-21	9.3538093554937e-19	Transcript	Caudate
ENST00000382806.6	ENSG00000012817.15	ENSG00000012817	KDM5D	6.2207636580806	-1.6771948666321	10.1275283012102	1.61771166477677e-21	1.20447620729657e-18	Transcript	Caudate
ENST00000469740.1	ENSG00000146938.14	ENSG00000146938	NLGN4X	-0.432510184001988	1.98582527193824	-10.0639917584563	2.69801784411495e-21	1.9949702149974397e-18	Transcript	Caudate
ENST00000380888.4	ENSG00000205611.4	ENSG00000205611	LINC01597	0.590459889905977	2.67179236800348	10.0420502580667	3.21792911497812e-21	2.36310608213352e-18	Transcript	Caudate
ENST00000537580.5	ENSG00000183878.15	ENSG00000183878	UTY	5.53937239495651	-2.28365229107694	9.95692019013049	6.36228607645994e-21	4.6404004351954296e-18	Transcript	Caudate
ENST00000474385.1	ENSG00000005889.15	ENSG00000005889	ZFX	-0.730586261920045	-0.706033363930667	-9.88114268123929	1.1639041525652101e-20	8.43169916361021e-18	Transcript	Caudate
ENST00000449381.1	ENSG00000231436.1	ENSG00000231436	RBMY3AP	3.32205918835033	-3.92285802018669	9.5634792474355	1.42170875201983e-19	1.02301963460777e-16	Transcript	Caudate
ENST00000481896.1	ENSG00000011201.11	ENSG00000011201	ANOS1	1.16481206209765	-2.1848815136915	9.44850454887259	3.47549779364892e-19	2.48419314295909e-16	Transcript	Caudate
ENST00000378308.6	ENSG00000124486.12	ENSG00000124486	USP9X	-0.151703645425965	7.05283569619145	-9.30879513901333	1.0207705854905299e-18	7.2478767611889005e-16	Transcript	Caudate
ENST00000624481.4	ENSG00000002586.18	ENSG00000002586	CD99	0.763405018214857	1.23002356084446	9.28795386719634	1.19774983554183e-18	8.39332982793811e-16	Transcript	Caudate
ENST00000624481.4_PAR_Y	ENSG00000002586.18_PAR_Y	ENSG00000002586	CD99	0.763405018214857	1.23002356084446	9.28795386719634	1.19774983554183e-18	8.39332982793811e-16	Transcript	Caudate
ENST00000497813.1	ENSG00000005889.15	ENSG00000005889	ZFX	-0.606076527828622	-2.15657980606333	-9.2829271019379	1.24480074970121e-18	8.666399816880859e-16	Transcript	Caudate
ENST00000447520.5	ENSG00000131002.11	ENSG00000131002	TXLNGY	4.75439515571642	-2.56976429640987	9.2285700496042	1.8866704213576897e-18	1.3050403606212e-15	Transcript	Caudate
ENST00000324545.8	ENSG00000124486.12	ENSG00000124486	USP9X	-0.157282239160724	6.38621042765601	-9.20002218770037	2.34575566628644e-18	1.61219576613184e-15	Transcript	Caudate
ENST00000307771.7	ENSG00000169249.12	ENSG00000169249	ZRSR2	-0.293841399260536	2.47020575908666	-9.19696153285198	2.40111433322354e-18	1.6397316837636601e-15	Transcript	Caudate
ENST00000217890.10	ENSG00000006756.15	ENSG00000006756	ARSD	0.29306039818235	1.36977215601402	9.13702434008119	3.7876653952854396e-18	2.5702426140564802e-15	Transcript	Caudate
ENST00000379607.9	ENSG00000173674.10	ENSG00000173674	EIF1AX	-0.217521556215761	6.7758311688318	-9.13485106405184	3.85065306728087e-18	2.5965510645382803e-15	Transcript	Caudate
ENST00000480195.1	ENSG00000005889.15	ENSG00000005889	ZFX	-0.737766934475549	-2.11095680440039	-9.10386140127152	4.87030927272681e-18	3.2635942436542304e-15	Transcript	Caudate
ENST00000636528.1	ENSG00000283443.1	ENSG00000283443	RP11-462H3.2	1.24364634188804	-1.22647865182594	9.01204988406413	9.73964476808995e-18	6.485998468667901e-15	Transcript	Caudate
ENST00000322213.8	ENSG00000072501.17	ENSG00000072501	SMC1A	-0.218735690440871	5.73085208810373	-8.98917507276103	1.15674202151405e-17	7.655632875225351e-15	Transcript	Caudate
ENST00000358464.9	ENSG00000282826.1	ENSG00000282826	FRG1CP	0.557924138639552	3.35002140865828	8.98109772627679	1.2290882781142999e-17	8.08453551081611e-15	Transcript	Caudate
ENST00000316084.9	ENSG00000198034.10	ENSG00000198034	RPS4X	-0.270116030019525	7.1710208204021	-8.83407743168082	3.6856327073320006e-17	2.40950485578846e-14	Transcript	Caudate
ENST00000428571.5	ENSG00000005889.15	ENSG00000005889	ZFX	-0.815029159915872	-0.287840761562025	-8.69746752910601	1.01195357121277e-16	6.57561297522109e-14	Transcript	Caudate
ENST00000545496.5	ENSG00000157399.14	ENSG00000157399	ARSE	1.65802835634437	-1.60123316149342	8.67012759477167	1.23714065740519e-16	7.99043811592497e-14	Transcript	Caudate
ENST00000602737.5	ENSG00000225470.6	ENSG00000225470	JPX	-1.0230264779897	-2.78404690068032	-8.52948645081876	3.45514762917049e-16	2.21824615694098e-13	Transcript	Caudate
ENST00000604411.1	ENSG00000270641.1	ENSG00000270641	TSIX	-0.165711378611011	5.11264856046621	-8.4718161593989	5.24794116195903e-16	3.34918606917024e-13	Transcript	Caudate
ENST00000493675.1	ENSG00000241532.1	ENSG00000241532	AGGF1P3	-0.873363694627366	-2.10103117651025	-8.45338201291272	5.99571706384343e-16	3.8037680515801e-13	Transcript	Caudate
ENST00000346432.3	ENSG00000092377.13	ENSG00000092377	TBL1Y	4.96660067947847	-2.27800225073605	8.44940031808312	6.170580672419439e-16	3.89167633749484e-13	Transcript	Caudate
ENST00000485332.7	ENSG00000178605.13	ENSG00000178605	GTPBP6	0.304916426338668	0.755253545667577	8.41266331168391	8.04144968191122e-16	5.01262830869647e-13	Transcript	Caudate
ENST00000485332.7_PAR_Y	ENSG00000178605.13_PAR_Y	ENSG00000178605	GTPBP6	0.304916426338668	0.755253545667577	8.41266331168391	8.04144968191122e-16	5.01262830869647e-13	Transcript	Caudate
ENST00000381093.6	ENSG00000146938.14	ENSG00000146938	NLGN4X	-0.521322250381285	2.95710340907231	-8.37281624712786	1.0707884594751701e-15	6.63616505613239e-13	Transcript	Caudate
ENST00000589075.5	ENSG00000131002.11	ENSG00000131002	TXLNGY	2.83207632594727	-4.15886656160873	8.30163559229147	1.7819374801955002e-15	1.0980012004404699e-12	Transcript	Caudate
ENST00000614721.1	ENSG00000005187.11	ENSG00000005187	ACSM3	0.329611647031224	0.421464941131317	8.29143987353619	1.91633637693339e-15	1.1740681199387999e-12	Transcript	Caudate
ENST00000382868.5	ENSG00000165246.12	ENSG00000165246	NLGN4Y	3.76347212607906	-3.68333594495024	8.19078564770479	3.9158929783045905e-15	2.385490804329e-12	Transcript	Caudate
ENST00000444482.1	ENSG00000228906.1	ENSG00000228906	RP13-216E22.4	-0.705695808930659	0.184796771583254	-8.18341595794973	4.12528930244105e-15	2.49885320819503e-12	Transcript	Caudate
ENST00000278882.8	ENSG00000149531.15	ENSG00000149531	FRG1BP	0.55069284253213	2.39992789897088	8.16168029741053	4.809487788072621e-15	2.89693282407862e-12	Transcript	Caudate
ENST00000614994.4	ENSG00000267508.5	ENSG00000267508	ZNF285	0.322106487114791	2.8582944649124	8.11990837683566	6.454168600250021e-15	3.86586670751065e-12	Transcript	Caudate
ENST00000381663.8	ENSG00000182378.13	ENSG00000182378	PLCXD1	1.6109567044466	-0.372139481096554	8.0987412286682	7.48861039239561e-15	4.43590525873529e-12	Transcript	Caudate
ENST00000381663.8_PAR_Y	ENSG00000182378.13_PAR_Y	ENSG00000182378	PLCXD1	1.6109567044466	-0.372139481096554	8.0987412286682	7.48861039239561e-15	4.43590525873529e-12	Transcript	Caudate
ENST00000399959.6	ENSG00000215301.9	ENSG00000215301	DDX3X	-0.43314535754729	3.17715583827173	-8.07588389560112	8.78999635466384e-15	5.1781771931958195e-12	Transcript	Caudate
ENST00000612308.1	ENSG00000275493.1	ENSG00000275493	FAM27D1	1.0024201565551	-1.63343998698137	8.07091422896647	9.101244165891281e-15	5.3322349425694e-12	Transcript	Caudate
ENST00000380122.9	ENSG00000086712.12	ENSG00000086712	TXLNG	-0.152729908284356	4.3745707933777	-8.04782746572369	1.06959976915197e-14	6.23251135051072e-12	Transcript	Caudate
ENST00000340994.4	ENSG00000170927.14	ENSG00000170927	PKHD1	0.457027066299399	-0.551874790523928	8.02205070213168	1.2804130033927e-14	7.4205816525271e-12	Transcript	Caudate
ENST00000379177.5	ENSG00000005889.15	ENSG00000005889	ZFX	-0.486203249443294	2.37070455042346	-7.93753903132267	2.30302077862785e-14	1.32753051506109e-11	Transcript	Caudate
ENST00000421320.1	ENSG00000234944.1	ENSG00000234944	RP11-124O11.1	-0.700479697103483	-0.244515738757657	-7.82530073889233	4.9889426970203504e-14	2.8603982898595398e-11	Transcript	Caudate
ENST00000413508.1	ENSG00000234969.1	ENSG00000234969	RP13-33H18.1	-0.484020505039952	-0.121410037425893	-7.67667940754994	1.37219914065853e-13	7.82562250344918e-11	Transcript	Caudate
ENST00000490920.1	ENSG00000205664.10	ENSG00000205664	RP11-706O15.1	-0.578512317461936	0.0496769535651016	-7.66804628553034	1.45465557161645e-13	8.251976283938049e-11	Transcript	Caudate
ENST00000335972.10	ENSG00000130985.16	ENSG00000130985	UBA1	-0.19657948061869	6.12334871796683	-7.60582175376102	2.2122285133883998e-13	1.24834890679711e-10	Transcript	Caudate
ENST00000458667.1	ENSG00000230663.1	ENSG00000230663	FAM224B	0.798414091710526	-2.44874954984374	7.55107726742208	3.19261411446945e-13	1.79214300993171e-10	Transcript	Caudate
ENST00000631641.1	ENSG00000215301.9	ENSG00000215301	DDX3X	-0.447359106841061	1.68101474702245	-7.50745341843706	4.27086167794135e-13	2.38492034199041e-10	Transcript	Caudate
ENST00000419373.2	ENSG00000234474.2	ENSG00000234474	MIR3663HG	-0.691137478546027	-2.33088895222846	-7.49785664554525	4.552453391339199e-13	2.52899400417525e-10	Transcript	Caudate
ENST00000608279.1	ENSG00000272769.1	ENSG00000272769	RP11-725P16.2	0.544416447770085	0.363657466431951	7.43409347463779	6.94780784757697e-13	3.8397740525041903e-10	Transcript	Caudate
ENST00000625061.3	ENSG00000067646.11	ENSG00000067646	ZFY	2.36069457676322	-4.10803125309759	7.39813525258184	8.80831977550076e-13	4.84304006692354e-10	Transcript	Caudate
ENST00000310673.3	ENSG00000258484.3	ENSG00000258484	SPESP1	0.794870866869874	-0.300507283184428	7.37945317922997	9.96067700187796e-13	5.44869359914973e-10	Transcript	Caudate
ENST00000413217.1	ENSG00000165246.12	ENSG00000165246	NLGN4Y	2.79513195752131	-4.24363548633122	7.36099069597835	1.1245061285502699e-12	6.12005325272313e-10	Transcript	Caudate
ENST00000602772.5	ENSG00000225470.6	ENSG00000225470	JPX	-0.257353528451572	1.54115640819383	-7.30681892285383	1.6031140660944299e-12	8.68078170254445e-10	Transcript	Caudate
ENST00000549139.5	ENSG00000131165.14	ENSG00000131165	CHMP1A	0.922037040020285	-1.82019610802667	7.15599212572451	4.2599292185019595e-12	2.29513854819551e-09	Transcript	Caudate
ENST00000615742.4	ENSG00000215301.9	ENSG00000215301	DDX3X	-0.394070877252444	1.55245040039163	-7.14128478750846	4.68215137588817e-12	2.51000770958613e-09	Transcript	Caudate
ENST00000478341.1	ENSG00000169239.12	ENSG00000169239	CA5B	-0.396346355224716	-1.29022293095218	-7.12441183292969	5.21742382221298e-12	2.78304135583277e-09	Transcript	Caudate
ENST00000381317.8	ENSG00000169093.15	ENSG00000169093	ASMTL	0.253936085885715	2.58132842822135	7.09640302815801	6.2418538185568696e-12	3.29668275374578e-09	Transcript	Caudate
ENST00000381317.8_PAR_Y	ENSG00000169093.15_PAR_Y	ENSG00000169093	ASMTL	0.253936085885715	2.58132842822135	7.09640302815801	6.2418538185568696e-12	3.29668275374578e-09	Transcript	Caudate
ENST00000415195.1	ENSG00000235781.1	ENSG00000235781	XXbac-BPG249D20.9	0.438583669118903	-0.899575043703308	7.05322479280089	8.2205014260002e-12	4.32043765142175e-09	Transcript	Caudate
ENST00000219235.4	ENSG00000102962.4	ENSG00000102962	CCL22	0.281918778864055	0.289591621125825	7.02703446758543	9.70896749486335e-12	5.077837360630581e-09	Transcript	Caudate
ENST00000603360.1	ENSG00000271199.1	ENSG00000271199	RP13-216E22.5	-0.5132510659347	-1.14355177711128	-6.89302962801306	2.2587467513081297e-11	1.1756009305255e-08	Transcript	Caudate
ENST00000355162.6	ENSG00000092377.13	ENSG00000092377	TBL1Y	2.66552205106432	-4.37713245616485	6.8819410313283	2.4208987280006398e-11	1.25390858947496e-08	Transcript	Caudate
ENST00000215473.7	ENSG00000099715.14	ENSG00000099715	PCDH11Y	2.90206075226929	-3.39676720766996	6.86251944458164	2.7329126437402497e-11	1.40871135582334e-08	Transcript	Caudate
ENST00000424830.6	ENSG00000130021.13	ENSG00000130021	PUDP	-0.779423414769867	-0.862654883782012	-6.85099976072945	2.93630889514637e-11	1.50631241388523e-08	Transcript	Caudate
ENST00000616050.2	ENSG00000215301.9	ENSG00000215301	DDX3X	-0.337908533175341	0.21625427895936	-6.84444280438761	3.0586487094918196e-11	1.56160038112797e-08	Transcript	Caudate
ENST00000381223.9	ENSG00000214717.10	ENSG00000214717	ZBED1	0.243036751628528	3.38864004168917	6.81097402739299	3.7654888953530394e-11	1.90434272360459e-08	Transcript	Caudate
ENST00000381223.9_PAR_Y	ENSG00000214717.10_PAR_Y	ENSG00000214717	ZBED1	0.243036751628528	3.38864004168917	6.81097402739299	3.7654888953530394e-11	1.90434272360459e-08	Transcript	Caudate
ENST00000451702.2	ENSG00000130985.16	ENSG00000130985	UBA1	-0.2702504354388	2.05128929262936	-6.76222000816992	5.090480827141639e-11	2.56235207682074e-08	Transcript	Caudate
ENST00000469903.5	ENSG00000205664.10	ENSG00000205664	RP11-706O15.1	-0.80864388176084	-2.40267550409381	-6.69763050959976	7.570789112383189e-11	3.79303610034241e-08	Transcript	Caudate
ENST00000479423.1	ENSG00000147050.14	ENSG00000147050	KDM6A	-0.485957986577807	-1.33116200109425	-6.69263646492701	7.805811401296179e-11	3.89259476837847e-08	Transcript	Caudate
ENST00000260364.9	ENSG00000255346.9	ENSG00000255346	NOX5	0.815656295262817	-0.503386999782927	6.62202030620811	1.20048614769543e-10	5.9588575375608e-08	Transcript	Caudate
ENST00000631979.1	ENSG00000282511.1	ENSG00000282511	CLUHP10	-0.611621626142936	-2.10450566747058	-6.542894611038	1.93662275786538e-10	9.56852283904584e-08	Transcript	Caudate
ENST00000475317.4	ENSG00000205664.10	ENSG00000205664	RP11-706O15.1	-0.630188319165018	-1.02678967747732	-6.53191535081753	2.0687784817766003e-10	1.01745942065211e-07	Transcript	Caudate
ENST00000155093.7	ENSG00000067646.11	ENSG00000067646	ZFY	7.2457766945326	-1.11917669718359	6.50827335112546	2.38409678120522e-10	1.16718411184337e-07	Transcript	Caudate
ENST00000445792.7	ENSG00000167393.17	ENSG00000167393	PPP2R3B	0.384354136398307	-1.44730432484422	6.43982980130751	3.58696515921616e-10	1.74018125117882e-07	Transcript	Caudate
ENST00000445792.7_PAR_Y	ENSG00000167393.17_PAR_Y	ENSG00000167393	PPP2R3B	0.384354136398307	-1.44730432484422	6.43982980130751	3.58696515921616e-10	1.74018125117882e-07	Transcript	Caudate
ENST00000572385.5	ENSG00000215067.9	ENSG00000215067	ALOX12-AS1	0.649027971743975	-1.18296058321061	6.40957388587077	4.29234023581887e-10	2.07300698524124e-07	Transcript	Caudate
ENST00000441131.7	ENSG00000169084.13	ENSG00000169084	DHRSX	0.386466484125218	-1.59315894788411	6.39073126638727	4.79853249732077e-10	2.29678330461046e-07	Transcript	Caudate
ENST00000441131.7_PAR_Y	ENSG00000169084.13_PAR_Y	ENSG00000169084	DHRSX	0.386466484125218	-1.59315894788411	6.39073126638727	4.79853249732077e-10	2.29678330461046e-07	Transcript	Caudate
ENST00000381187.8	ENSG00000002586.18	ENSG00000002586	CD99	0.793602657221494	-1.16532112004173	6.37908955490527	5.14003756985916e-10	2.4384702127877e-07	Transcript	Caudate
ENST00000381187.8_PAR_Y	ENSG00000002586.18_PAR_Y	ENSG00000002586	CD99	0.793602657221494	-1.16532112004173	6.37908955490527	5.14003756985916e-10	2.4384702127877e-07	Transcript	Caudate
ENST00000469129.1	ENSG00000072501.17	ENSG00000072501	SMC1A	-0.363579290329777	-1.09935271383639	-6.28675651089586	8.83686764365285e-10	4.17380441093341e-07	Transcript	Caudate
ENST00000343684.3	ENSG00000189134.3	ENSG00000189134	NKAPL	0.230729015755424	1.36210634700972	6.22886213367809	1.23740128975551e-09	5.81882529308889e-07	Transcript	Caudate
ENST00000377967.8	ENSG00000147050.14	ENSG00000147050	KDM6A	-0.571430039783537	2.59661662747437	-6.20402439691225	1.4286268559982302e-09	6.68871864596968e-07	Transcript	Caudate
ENST00000543216.5	ENSG00000147050.14	ENSG00000147050	KDM6A	-1.95732406280258	-2.59672195011293	-6.17487957917428	1.6900665066033e-09	7.87835524225999e-07	Transcript	Caudate
ENST00000602938.5	ENSG00000225470.6	ENSG00000225470	JPX	-0.604238506199072	-0.860600111694052	-6.17091064435344	1.7291088747440402e-09	8.02546048114963e-07	Transcript	Caudate
ENST00000467093.1	ENSG00000126012.11	ENSG00000126012	KDM5C	-0.684972125203709	-2.7053957758576	-6.15399683558656	1.90561618815385e-09	8.8065752253924e-07	Transcript	Caudate
ENST00000415215.1	ENSG00000225470.6	ENSG00000225470	JPX	-0.881934847075556	-0.732878530306814	-6.01108102632135	4.296650985446051e-09	1.97712331354328e-06	Transcript	Caudate
ENST00000417071.1	ENSG00000233864.7	ENSG00000233864	TTTY15	0.251715779948507	0.491902144980415	5.99790790640387	4.62755208812507e-09	2.12028899436076e-06	Transcript	Caudate
ENST00000333703.8	ENSG00000099715.14	ENSG00000099715	PCDH11Y	5.02372171217925	-1.98645422621364	5.99069613101034	4.8191213600965804e-09	2.1986677265707e-06	Transcript	Caudate
ENST00000578881.1	ENSG00000264956.1	ENSG00000264956	RP11-1109M24.5	0.35449357886911	-1.13215907471392	5.95555176633458	5.86921457020472e-09	2.66641402270792e-06	Transcript	Caudate
ENST00000440077.5	ENSG00000012817.15	ENSG00000012817	KDM5D	5.95340403302508	-1.96742322924568	5.95344867817846	5.938690134901651e-09	2.68659325528952e-06	Transcript	Caudate
ENST00000370336.4	ENSG00000080007.7	ENSG00000080007	DDX43	0.911465178113758	-1.6557501011453	5.94490815911393	6.22917230524196e-09	2.80616360453287e-06	Transcript	Caudate
ENST00000424561.1	ENSG00000230867.1	ENSG00000230867	RP11-462B18.1	0.477201098531231	-2.01115601876006	5.94301597178153	6.295383010511641e-09	2.82412462282433e-06	Transcript	Caudate
ENST00000611559.1	ENSG00000273851.1	ENSG00000273851	RP11-809H16.3	0.788829991305872	-1.74383524566984	5.92982693694249	6.7763611759719e-09	3.02722641601252e-06	Transcript	Caudate
ENST00000381297.9	ENSG00000182162.10	ENSG00000182162	P2RY8	0.308033813372087	-0.759621005530777	5.91909946650655	7.193866157464411e-09	3.18717997495332e-06	Transcript	Caudate
ENST00000381297.9_PAR_Y	ENSG00000182162.10_PAR_Y	ENSG00000182162	P2RY8	0.308033813372087	-0.759621005530777	5.91909946650655	7.193866157464411e-09	3.18717997495332e-06	Transcript	Caudate
ENST00000495163.1	ENSG00000099725.14	ENSG00000099725	PRKY	0.38863397095122	-1.49876009683956	5.89759548299573	8.1077781299872e-09	3.57729851845559e-06	Transcript	Caudate
ENST00000495519.1	ENSG00000126012.11	ENSG00000126012	KDM5C	-0.451327339551361	-1.66296325059216	-5.88431294526919	8.727900208342151e-09	3.83512519974431e-06	Transcript	Caudate
ENST00000602812.5	ENSG00000230590.7	ENSG00000230590	FTX	-0.207835097955073	1.43220634412261	-5.87014166790625	9.440543113124421e-09	4.13133579761938e-06	Transcript	Caudate
ENST00000465402.1	ENSG00000126012.11	ENSG00000126012	KDM5C	-0.817795922388559	-2.98662017139856	-5.84532274245778	1.08278042315645e-08	4.71916202638789e-06	Transcript	Caudate
ENST00000431196.2	ENSG00000147050.14	ENSG00000147050	KDM6A	-0.580783073995127	-1.65865679201877	-5.82435951612514	1.21528801497838e-08	5.27523561999683e-06	Transcript	Caudate
ENST00000381086.9	ENSG00000146674.14	ENSG00000146674	IGFBP3	-0.927873424460821	0.376017441433358	-5.74258457334155	1.90067896754016e-08	8.21706436224945e-06	Transcript	Caudate
ENST00000486733.2	ENSG00000198034.10	ENSG00000198034	RPS4X	-0.337669214521473	-0.606142800188019	-5.69162641029116	2.50522719760485e-08	1.07871662336707e-05	Transcript	Caudate
ENST00000355905.6	ENSG00000165246.12	ENSG00000165246	NLGN4Y	2.97871921568092	-3.95733037202364	5.6273151346681	3.54002702573367e-08	1.51819015036424e-05	Transcript	Caudate
ENST00000333995.7	ENSG00000187268.11	ENSG00000187268	FAM9C	0.91212727927243	-2.7812838176049	5.57264363933065	4.73798649308442e-08	2.0238564137153e-05	Transcript	Caudate
ENST00000523827.1	ENSG00000120915.13	ENSG00000120915	EPHX2	0.179522518691109	0.577801482942424	5.55680050204092	5.15339955795315e-08	2.19256701192661e-05	Transcript	Caudate
ENST00000499522.6	ENSG00000247081.7	ENSG00000247081	BAALC-AS1	0.291601914865176	-0.57201235212504	5.51273308753058	6.50403868220989e-08	2.75627277214157e-05	Transcript	Caudate
ENST00000618474.4	ENSG00000183878.15	ENSG00000183878	UTY	2.2244469757395	-4.13128336670572	5.49583889828043	7.10833543532106e-08	3.00050114973773e-05	Transcript	Caudate
ENST00000570562.5	ENSG00000215067.9	ENSG00000215067	ALOX12-AS1	0.908085511959304	-1.63246525414459	5.47917247219727	7.75782603105971e-08	3.26181598331803e-05	Transcript	Caudate
ENST00000609932.5	ENSG00000237438.7	ENSG00000237438	CECR7	0.211915087341077	0.712313422002682	5.45561182071192	8.77531569169583e-08	3.67521190312836e-05	Transcript	Caudate
ENST00000477110.6	ENSG00000167393.17	ENSG00000167393	PPP2R3B	0.208039845616062	0.51979270105522	5.45411303601681	8.84425613168733e-08	3.67537118377903e-05	Transcript	Caudate
ENST00000477110.6_PAR_Y	ENSG00000167393.17_PAR_Y	ENSG00000167393	PPP2R3B	0.208039845616062	0.51979270105522	5.45411303601681	8.84425613168733e-08	3.67537118377903e-05	Transcript	Caudate
ENST00000381095.7	ENSG00000146938.14	ENSG00000146938	NLGN4X	-0.203279844619145	4.78904480848318	-5.45182339984656	8.95059128730465e-08	3.70519921026894e-05	Transcript	Caudate
ENST00000382899.8	ENSG00000147050.14	ENSG00000147050	KDM6A	-0.481078887912933	3.16947924905915	-5.42744160141165	1.01628447959265e-07	4.1908444909233e-05	Transcript	Caudate
ENST00000377542.3	ENSG00000154537.4	ENSG00000154537	FAM27C	0.257691588224495	1.71090831593445	5.42267802827074	1.04176500471441e-07	4.2794588791364e-05	Transcript	Caudate
ENST00000638045.1	ENSG00000197653.15	ENSG00000197653	DNAH10	-1.67777973435	-4.186574802369	-5.38401629123659	1.27284342126517e-07	5.20874733795291e-05	Transcript	Caudate
ENST00000456806.2	ENSG00000214652.5	ENSG00000214652	ZNF727	-0.312046869523331	2.7576454680219	-5.37457458542396	1.3364328049008e-07	5.42786494207998e-05	Transcript	Caudate
ENST00000542215.5	ENSG00000215301.9	ENSG00000215301	DDX3X	-0.368142266878924	2.963567555297	-5.374562879231	1.33651352849306e-07	5.42786494207998e-05	Transcript	Caudate
ENST00000486571.1	ENSG00000205664.10	ENSG00000205664	RP11-706O15.1	-0.166865478672054	1.89014093965054	-5.33983856228863	1.59802367789327e-07	6.45841578010247e-05	Transcript	Caudate
ENST00000244766.6	ENSG00000124785.8	ENSG00000124785	NRN1	-0.24352086116169	1.99165492639964	-5.33931601639114	1.60231551028509e-07	6.45841578010247e-05	Transcript	Caudate
ENST00000439704.1	ENSG00000226342.1	ENSG00000226342	NMD3P1	-0.515629486742184	-0.927496305597603	-5.3294184723612	1.68575232213499e-07	6.7692741936339e-05	Transcript	Caudate
ENST00000617789.4	ENSG00000183878.15	ENSG00000183878	UTY	5.67997570158958	-2.21639013303396	5.27582746617652	2.21611271229824e-07	8.8657739015585e-05	Transcript	Caudate
ENST00000435806.2	ENSG00000186312.10	ENSG00000186312	CA5BP1	-0.254924526584276	-0.33555682773282	-5.25607702301136	2.44979912453881e-07	9.76422538797595e-05	Transcript	Caudate
ENST00000244573.4	ENSG00000124610.4	ENSG00000124610	HIST1H1A	-0.375778198904337	-0.504872973423713	-5.20480696400045	3.17350269404679e-07	0.0001260186166092	Transcript	Caudate
ENST00000360160.8	ENSG00000067048.16	ENSG00000067048	DDX3Y	3.37421671643902	-3.52272418123906	5.19974634912999	3.25526276622819e-07	0.0001287882851453	Transcript	Caudate
ENST00000484732.1	ENSG00000147050.14	ENSG00000147050	KDM6A	-0.524294003983028	-1.84166179735695	-5.18356389693237	3.53064282552225e-07	0.0001391696327872	Transcript	Caudate
ENST00000498004.5	ENSG00000169239.12	ENSG00000169239	CA5B	-0.419971927074248	-1.98851677601622	-5.18005468764653	3.59327125861639e-07	0.0001411194766534	Transcript	Caudate
ENST00000444736.5	ENSG00000006757.11	ENSG00000006757	PNPLA4	-0.638959422255926	2.00023391350119	-5.16045957862597	3.9632669783901e-07	0.0001550823475748	Transcript	Caudate
ENST00000456563.1	ENSG00000234449.2	ENSG00000234449	RP11-706O15.3	-1.3352329705149	-2.90885074353227	-5.11988250767899	4.85041069809006e-07	0.0001891060485114	Transcript	Caudate
ENST00000602895.5	ENSG00000225470.6	ENSG00000225470	JPX	-0.510090650968915	-1.62770073714632	-5.10267149892082	5.28224781537767e-07	0.0002051961890483	Transcript	Caudate
ENST00000450544.1	ENSG00000226581.1	ENSG00000226581	RP11-340I6.8	-0.432406804857322	-1.65730216990913	-5.09936956666896	5.36924754989595e-07	0.0002078228322417	Transcript	Caudate
ENST00000483854.5	ENSG00000205664.10	ENSG00000205664	RP11-706O15.1	-0.623038356434565	-1.37948296150654	-5.08908045323574	5.64933338280138e-07	0.0002178773122195	Transcript	Caudate
ENST00000558064.1	ENSG00000035664.11	ENSG00000035664	DAPK2	0.391979721668615	-1.10259427753851	5.08717588670821	5.70270713359874e-07	0.0002191474724143	Transcript	Caudate
ENST00000395722.7	ENSG00000204179.10	ENSG00000204179	PTPN20	0.910937674697588	-0.0500497041035131	5.08428713679003	5.78459434613275e-07	0.0002208480249118	Transcript	Caudate
ENST00000567833.1	ENSG00000052344.15	ENSG00000052344	PRSS8	0.252653786374259	-0.443973525942495	5.08416238631528	5.7881561520876e-07	0.0002208480249118	Transcript	Caudate
ENST00000381848.7	ENSG00000214456.8	ENSG00000214456	PLIN5	-0.232224606440063	1.49281528945061	-5.08284293189513	5.82595865777048e-07	0.0002215021217913	Transcript	Caudate
ENST00000471090.5	ENSG00000205664.10	ENSG00000205664	RP11-706O15.1	-0.249513451915264	0.14778117438224	-5.05016077967423	6.84234764469807e-07	0.0002592258463158	Transcript	Caudate
ENST00000489426.5	ENSG00000184343.10	ENSG00000184343	SRPK3	-0.215225483426153	1.97108775305248	-5.00404708744004	8.57282380675468e-07	0.0003236422103045	Transcript	Caudate
ENST00000352480.9	ENSG00000130707.17	ENSG00000130707	ASS1	-0.278444363880182	2.82892211151277	-4.96613231328433	1.03059353576012e-06	0.0003877056720352	Transcript	Caudate
ENST00000457108.1	ENSG00000232411.1	ENSG00000232411	AC009495.3	0.422178766896661	-1.86332339752871	4.96035964241694	1.05978776653322e-06	0.0003972944236944	Transcript	Caudate
ENST00000361603.6	ENSG00000188153.12	ENSG00000188153	COL4A5	-0.33561521241901	5.11423502780185	-4.93702671114055	1.18614358817218e-06	0.0004431134876288	Transcript	Caudate
ENST00000380523.8	ENSG00000046647.13	ENSG00000046647	GEMIN8	-0.156982340408785	2.32746710707853	-4.92220858639051	1.27381628109135e-06	0.0004742134944218	Transcript	Caudate
ENST00000621147.4	ENSG00000147050.14	ENSG00000147050	KDM6A	-0.533875071287383	0.173335622617783	-4.91685665723137	1.30699407408248e-06	0.000484881234072	Transcript	Caudate
ENST00000527315.5	ENSG00000255346.9	ENSG00000255346	NOX5	0.168134901361321	1.78395619118631	4.891646768204	1.47482809920345e-06	0.0005452592051179	Transcript	Caudate
ENST00000539977.1	ENSG00000255642.1	ENSG00000255642	PABPC1P4	0.203813225720163	2.01115401386193	4.88396985012073	1.5299433868613e-06	0.0005636921311536	Transcript	Caudate
ENST00000612841.1	ENSG00000225683.5	ENSG00000225683	PACRG-AS3	0.386018897848912	1.70427253463998	4.86434781460448	1.68000173704288e-06	0.0006168598158862	Transcript	Caudate
ENST00000445752.5	ENSG00000154874.14	ENSG00000154874	CCDC144B	0.523760117318959	0.5483469670141	4.85880653096355	1.7248877200125e-06	0.0006311793917708	Transcript	Caudate
ENST00000553658.1	ENSG00000258410.1	ENSG00000258410	RP11-173D3.1	-0.215071848612718	1.25441721615905	-4.84477360918044	1.84379427441732e-06	0.0006723953977072	Transcript	Caudate
ENST00000555106.1	ENSG00000258820.5	ENSG00000258820	RP11-293M10.2	0.158610514097858	0.628400851245072	4.83828504948978	1.90141150379576e-06	0.0006910567314948	Transcript	Caudate
ENST00000390665.8	ENSG00000167393.17	ENSG00000167393	PPP2R3B	0.226153002497402	-0.043922959595982	4.80484431354715	2.22699094314093e-06	0.0008039362321878	Transcript	Caudate
ENST00000390665.8_PAR_Y	ENSG00000167393.17_PAR_Y	ENSG00000167393	PPP2R3B	0.226153002497402	-0.043922959595982	4.80484431354715	2.22699094314093e-06	0.0008039362321878	Transcript	Caudate
ENST00000615012.1	ENSG00000203804.4	ENSG00000203804	ADAMTSL4-AS1	-0.320184668906609	-0.299275447299624	-4.75401290142387	2.82692661239017e-06	0.0010170864552819	Transcript	Caudate
ENST00000602294.5	ENSG00000225470.6	ENSG00000225470	JPX	-0.489112836624345	-1.18999385833479	-4.70579547517656	3.5379543528094e-06	0.0012686465347518	Transcript	Caudate
ENST00000518193.1	ENSG00000253517.1	ENSG00000253517	XRCC6P4	-0.374668067931508	-1.9069977609738	-4.69067660512501	3.79435015736823e-06	0.0013560501549079	Transcript	Caudate
ENST00000309502.7	ENSG00000163485.15	ENSG00000163485	ADORA1	-1.65460573272655	-3.01251763366902	-4.63479317763723	4.90631673545609e-06	0.0017476267611583	Transcript	Caudate
ENST00000529399.1	ENSG00000150672.16	ENSG00000150672	DLG2	0.269918858893374	2.08361831926967	4.6257279975231	5.11397653048919e-06	0.0018155632705063	Transcript	Caudate
ENST00000467482.5	ENSG00000101850.12	ENSG00000101850	GPR143	-0.165094768095611	1.98367296960966	-4.61752281333792	5.30920027241501e-06	0.0018786508792318	Transcript	Caudate
ENST00000620150.1	ENSG00000225683.5	ENSG00000225683	PACRG-AS3	0.402584756325687	0.240352692315975	4.61582612903777	5.35045335154647e-06	0.001887020416248	Transcript	Caudate
ENST00000614038.4	ENSG00000225683.5	ENSG00000225683	PACRG-AS3	0.324806840891471	1.38014123570985	4.61023049044119	5.48870021860244e-06	0.0019294310906153	Transcript	Caudate
ENST00000617851.1	ENSG00000276032.1	ENSG00000276032	RP11-12A20.6	0.222838683836697	0.914602441479259	4.59098963925627	5.99074736307638e-06	0.002099032579345	Transcript	Caudate
ENST00000620512.1	ENSG00000274898.1	ENSG00000274898	AC001226.7	0.364152951402862	-2.3209434993024	4.58437824217266	6.17322641003639e-06	0.0021559239178451	Transcript	Caudate
ENST00000491383.5	ENSG00000115548.16	ENSG00000115548	KDM3A	-0.174783339185464	1.67454287195936	-4.58272654182865	6.21964135024251e-06	0.0021650813863883	Transcript	Caudate
ENST00000376334.3	ENSG00000215548.2	ENSG00000215548	FRG1JP	0.452717786602475	-1.09534727471763	4.56819827115105	6.64260505333597e-06	0.0023048334737814	Transcript	Caudate
ENST00000299340.8	ENSG00000166265.11	ENSG00000166265	CYYR1	-0.237607648382959	2.07971379242978	-4.56402682572326	6.76906663626383e-06	0.0023411362853989	Transcript	Caudate
ENST00000611343.1	ENSG00000277135.1	ENSG00000277135	RP11-327J17.9	0.292729338970041	-1.47048533903307	4.53739894211846	7.63249442236899e-06	0.0026312717748833	Transcript	Caudate
ENST00000485980.1	ENSG00000198753.11	ENSG00000198753	PLXNB3	-0.369370313852214	-0.414506795677074	-4.53344364274723	7.76943982121317e-06	0.0026698982688179	Transcript	Caudate
ENST00000438107.1	ENSG00000234449.2	ENSG00000234449	RP11-706O15.3	-0.5156284863259	1.49086030717042	-4.52480167691577	8.07690587817141e-06	0.0027666886282237	Transcript	Caudate
ENST00000377365.3	ENSG00000204767.3	ENSG00000204767	FAM196B	0.273706276467989	2.61333548462766	4.48786491439756	9.52773137164909e-06	0.003253265117015	Transcript	Caudate
ENST00000412563.1	ENSG00000223838.1	ENSG00000223838	AC007091.1	-0.315670753578268	-1.52991799716244	-4.47327347584665	1.01671328754187e-05	0.0034506348499459	Transcript	Caudate
ENST00000621104.4	ENSG00000154874.14	ENSG00000154874	CCDC144B	1.33314487865668	-1.26356021575365	4.47320718428248	1.01701295756503e-05	0.0034506348499459	Transcript	Caudate
ENST00000291892.10	ENSG00000160439.15	ENSG00000160439	RDH13	-0.434753650569508	-1.01608424896007	-4.45229361111987	1.11590171487295e-05	0.0037742119325494	Transcript	Caudate
ENST00000451035.2	ENSG00000235890.2	ENSG00000235890	TSPEAR-AS1	-0.418988836173059	-1.79742278628907	-4.44952590664525	1.12965954680427e-05	0.0038087288669863	Transcript	Caudate
ENST00000591698.5	ENSG00000121289.17	ENSG00000121289	CEP89	0.175729893513802	1.61320701637587	4.44370458356601	1.15912888701809e-05	0.0038958358229006	Transcript	Caudate
ENST00000505327.1	ENSG00000109536.11	ENSG00000109536	FRG1	0.35681253660033	-0.216326520164007	4.44276663847483	1.16394543842548e-05	0.0038997991914445	Transcript	Caudate
ENST00000333244.5	ENSG00000185567.6	ENSG00000185567	AHNAK2	-0.328127381468641	3.51702295370467	-4.42974652379974	1.23281973121597e-05	0.0041176947134595	Transcript	Caudate
ENST00000514568.2	ENSG00000249790.2	ENSG00000249790	RP11-20D14.6	0.128084575316036	1.41948799300068	4.42461364723327	1.26103081117659e-05	0.0041988409767425	Transcript	Caudate
ENST00000613854.1	ENSG00000275714.1	ENSG00000275714	HIST1H3A	-0.231956338003088	0.305862949566583	-4.42112068328269	1.28058116398393e-05	0.0042507365349133	Transcript	Caudate
ENST00000492572.5	ENSG00000147403.16	ENSG00000147403	RPL10	1.55255917073159	-2.80599132195818	4.41727347210852	1.30245018889418e-05	0.0043099845510024	Transcript	Caudate
ENST00000417301.1	ENSG00000231701.1	ENSG00000231701	BMS1P13	-1.02956573904261	-3.5368116235805	-4.41553184887357	1.31246744687642e-05	0.0043297695318246	Transcript	Caudate
ENST00000630447.1	ENSG00000280639.1	ENSG00000280639	RP11-96C21.2	0.221820874213995	-0.784025859835496	4.4133854190385	1.32491455370738e-05	0.0043574245027696	Transcript	Caudate
ENST00000367244.7	ENSG00000146469.12	ENSG00000146469	VIP	0.538076535921905	-0.186241238692695	4.38042400241495	1.53085241257804e-05	0.0050193233109164	Transcript	Caudate
ENST00000390654.7	ENSG00000050767.15	ENSG00000050767	COL23A1	-0.725086670931973	-2.39130701474583	-4.37410421770475	1.57369140846461e-05	0.0051440517698153	Transcript	Caudate
ENST00000615168.4	ENSG00000225489.6	ENSG00000225489	RP11-390F4.3	0.479450196795469	-1.08380499375394	4.35573809797999	1.70479648663817e-05	0.0055556674805896	Transcript	Caudate
ENST00000606082.5	ENSG00000170634.12	ENSG00000170634	ACYP2	0.62056762335226	-2.76509661030589	4.35473139551053	1.71227685495294e-05	0.0055631356145646	Transcript	Caudate
ENST00000635678.1	ENSG00000283001.1	ENSG00000283001	RP11-317C20.9	0.212519842398049	-0.351923578360149	4.33384385421147	1.87475546009853e-05	0.0060726217948617	Transcript	Caudate
ENST00000412242.1	ENSG00000235262.1	ENSG00000235262	KDM5C-IT1	-0.297375873994581	-2.09448307909148	-4.33313264715795	1.8805393919025e-05	0.0060730093807897	Transcript	Caudate
ENST00000509763.1	ENSG00000171234.13	ENSG00000171234	UGT2B7	0.34966825030125	-2.41916930286061	4.3298199287644	1.90770584649869e-05	0.0061422399410871	Transcript	Caudate
ENST00000579385.1	ENSG00000265728.1	ENSG00000265728	RP11-883A18.3	0.161240220933451	0.607741900508998	4.32749437402504	1.92700066324957e-05	0.0061857875182923	Transcript	Caudate
ENST00000538097.5	ENSG00000146938.14	ENSG00000146938	NLGN4X	-0.433604547799259	0.439281028854612	-4.32033820732828	1.9875518620724e-05	0.0063611152371329	Transcript	Caudate
ENST00000304760.2	ENSG00000169291.9	ENSG00000169291	SHE	-0.211651215301546	2.69725283062192	-4.31239892424014	2.05685701582528e-05	0.0065530073950997	Transcript	Caudate
ENST00000392176.3	ENSG00000213077.5	ENSG00000213077	FAM106A	0.149455277566553	1.80195838107502	4.31207500170643	2.05973314817621e-05	0.0065530073950997	Transcript	Caudate
ENST00000416871.2	ENSG00000237911.2	ENSG00000237911	SRP68P3	0.30635707001059	-1.45811785425527	4.30351409964862	2.13715437945686e-05	0.0067792054422439	Transcript	Caudate
ENST00000423232.1	ENSG00000224758.1	ENSG00000224758	LINC01167	-0.554484941261944	-2.83962367417655	-4.29325189032334	2.23362873157227e-05	0.0070643285570575	Transcript	Caudate
ENST00000583195.2	ENSG00000263874.2	ENSG00000263874	LINC00672	0.110096932209694	4.21778367494426	4.2901608554125	2.26349355677262e-05	0.0071377272112627	Transcript	Caudate
ENST00000284476.7	ENSG00000154309.8	ENSG00000154309	DISP1	-0.146713373039963	2.47746252375559	-4.28891520080127	2.27563629613948e-05	0.007154974226595	Transcript	Caudate
ENST00000616281.1	ENSG00000135638.13	ENSG00000135638	EMX1	-0.338166634180269	-1.66822868618	-4.27951637983749	2.36928403688781e-05	0.0074276361783322	Transcript	Caudate
ENST00000422473.1	ENSG00000233393.1	ENSG00000233393	AP000688.29	0.135909040032348	2.99122927392711	4.27732724250195	2.39161877266964e-05	0.0074676477817307	Transcript	Caudate
ENST00000458407.1	ENSG00000230992.3	ENSG00000230992	FAM201B	0.357018805546774	-0.874110362654217	4.27690233681687	2.39597712740205e-05	0.0074676477817307	Transcript	Caudate
ENST00000483337.1	ENSG00000146938.14	ENSG00000146938	NLGN4X	-0.367729517035998	-1.59368209575729	-4.26093055056443	2.56541728263827e-05	0.0079707684574861	Transcript	Caudate
ENST00000446024.1	ENSG00000232930.1	ENSG00000232930	AC083864.3	0.295266120965948	-1.63897141763346	4.25999996149505	2.57563444480801e-05	0.0079707684574861	Transcript	Caudate
ENST00000487625.1	ENSG00000124486.12	ENSG00000124486	USP9X	-0.311287450878565	-1.27260268555025	-4.25963018090506	2.57970513239415e-05	0.0079707684574861	Transcript	Caudate
ENST00000419737.7	ENSG00000236017.8	ENSG00000236017	ASMTL-AS1	0.275163762814115	-1.04931500402167	4.25542807515213	2.62639718351024e-05	0.008068532963531	Transcript	Caudate
ENST00000419737.7_PAR_Y	ENSG00000236017.8_PAR_Y	ENSG00000236017	ASMTL-AS1	0.275163762814115	-1.04931500402167	4.25542807515213	2.62639718351024e-05	0.008068532963531	Transcript	Caudate
ENST00000420999.1	ENSG00000183690.12	ENSG00000183690	EFHC2	-0.294558713130063	1.9852637547573	-4.25471537751125	2.63439598833445e-05	0.0080699828652933	Transcript	Caudate
ENST00000400242.7	ENSG00000100150.16	ENSG00000100150	DEPDC5	0.419376469136678	-0.0376115505353655	4.25385923050873	2.64403551787821e-05	0.008076436241733	Transcript	Caudate
ENST00000369626.7	ENSG00000155380.11	ENSG00000155380	SLC16A1	-0.252688442816016	5.48693568779579	-4.25182623813219	2.66706048785022e-05	0.0081236237859474	Transcript	Caudate
ENST00000380342.3	ENSG00000147003.5	ENSG00000147003	TMEM27	-0.330467030766248	-0.914859707283565	-4.23304554965408	2.8890107066249e-05	0.0087747357484842	Transcript	Caudate
ENST00000277570.9	ENSG00000148426.12	ENSG00000148426	PROSER2	-0.429788192923316	-1.99961915390909	-4.22815972610708	2.94957834928664e-05	0.0089333896129129	Transcript	Caudate
ENST00000562563.1	ENSG00000127585.11	ENSG00000127585	FBXL16	-0.946953259727634	-1.29307391102508	-4.21185673466442	3.16056828557792e-05	0.0095454504030006	Transcript	Caudate
ENST00000423351.5	ENSG00000163939.18	ENSG00000163939	PBRM1	-1.36484618545995	-4.0266712296348	-4.20105221307832	3.30824841656898e-05	0.0099634034334511	Transcript	Caudate
ENST00000454295.6	ENSG00000152939.14	ENSG00000152939	MARVELD2	-0.16899998979683	1.39401166827278	-4.18624864209248	3.5213058375223e-05	0.0105753592906384	Transcript	Caudate
ENST00000479887.1	ENSG00000170356.8	ENSG00000170356	OR2A20P	-1.41623436706879	-3.86526122473006	-4.17460676097624	3.69798369652061e-05	0.0110749446929093	Transcript	Caudate
ENST00000262848.5	ENSG00000183943.5	ENSG00000183943	PRKX	-0.228191996529414	3.23157990143565	-4.14856191564867	4.12433195711384e-05	0.0123173920644545	Transcript	Caudate
ENST00000373440.5	ENSG00000142920.16	ENSG00000142920	AZIN2	0.436043783693216	-2.19489004970852	4.14678695579924	4.15503107957983e-05	0.0123746058952286	Transcript	Caudate
ENST00000373657.2	ENSG00000186871.6	ENSG00000186871	ERCC6L	-0.154167720682511	0.390650335330399	-4.14444152695152	4.19593080139259e-05	0.0124276156415855	Transcript	Caudate
ENST00000510312.6	ENSG00000214944.9	ENSG00000214944	ARHGEF28	-0.168047177451871	0.0739948548538361	-4.14443685836876	4.19601259350653e-05	0.0124276156415855	Transcript	Caudate
ENST00000380313.1	ENSG00000169239.12	ENSG00000169239	CA5B	-0.322462139080038	-2.22561434157505	-4.13289233738561	4.40298171232732e-05	0.0130046855996938	Transcript	Caudate
ENST00000328741.5	ENSG00000182575.7	ENSG00000182575	NXPH3	0.260750432001306	1.72492124880054	4.12485388945268	4.55279659194069e-05	0.0134102373461954	Transcript	Caudate
ENST00000495145.1	ENSG00000186283.13	ENSG00000186283	TOR3A	0.172631793570057	0.446889229790301	4.10667768074734	4.90964585753806e-05	0.0144217148016932	Transcript	Caudate
ENST00000318636.7	ENSG00000169239.12	ENSG00000169239	CA5B	-0.101604673484184	4.53730332583775	-4.10028539963857	5.0413543918934e-05	0.0147681380459356	Transcript	Caudate
ENST00000514757.5	ENSG00000178222.12	ENSG00000178222	RNF212	0.532746848141653	-1.14545700054646	4.08610139409548	5.34571437901787e-05	0.0156170602959341	Transcript	Caudate
ENST00000505761.2	ENSG00000013725.14	ENSG00000013725	CD6	-0.261152673727657	-1.35220319700888	-4.0795723184626	5.49161694045955e-05	0.0159997065730519	Transcript	Caudate
ENST00000421351.3	ENSG00000112378.11	ENSG00000112378	PERP	-0.189730558814988	2.22547527315324	-4.07344141160171	5.63206347084331e-05	0.0163644259373966	Transcript	Caudate
ENST00000401641.2	ENSG00000216921.7	ENSG00000216921	AC131097.4	-0.365308759088449	-0.90345262936028	-4.06652848076177	5.79452041550341e-05	0.0167909540775301	Transcript	Caudate
ENST00000446609.6	ENSG00000225190.9	ENSG00000225190	PLEKHM1	1.12157096428837	-0.735842620721522	4.05162894169256	6.15994525541695e-05	0.0178017436793742	Transcript	Caudate
ENST00000579024.5	ENSG00000196295.11	ENSG00000196295	AC005154.6	0.619918135416484	-2.49581545982649	4.04264767775977	6.39069024233124e-05	0.0184189313177899	Transcript	Caudate
ENST00000359883.6	ENSG00000147853.16	ENSG00000147853	AK3	-0.301381284108921	1.78665970634278	-4.0396636332259	6.46915692812435e-05	0.0185950972977421	Transcript	Caudate
ENST00000397477.2	ENSG00000214076.3	ENSG00000214076	CPSF1P1	-0.341764381685666	2.0879279384486	-4.03292297966113	6.6497882182739e-05	0.0190632003639159	Transcript	Caudate
ENST00000602044.2	ENSG00000105699.16	ENSG00000105699	LSR	-0.37811610962802	-2.24467260148429	-4.03218941034303	6.66973248352056e-05	0.0190693876787504	Transcript	Caudate
ENST00000544747.5	ENSG00000134539.16	ENSG00000134539	KLRD1	0.552465460735579	-2.37733258705508	4.02221617205741	6.94658602140071e-05	0.0198081161401728	Transcript	Caudate
ENST00000584107.1	ENSG00000264617.1	ENSG00000264617	AC144838.3	0.502192868537068	-2.3073176763751	4.02035868359997	6.99934062650338e-05	0.0199056048968485	Transcript	Caudate
ENST00000372798.5	ENSG00000131236.16	ENSG00000131236	CAP1	0.910138537296314	-2.22528631209597	4.01913738196231	7.03423396479215e-05	0.0199459582496277	Transcript	Caudate
ENST00000610000.1	ENSG00000273044.1	ENSG00000273044	RP4-569D19.8	0.422896521944508	-0.574384892601066	4.01856176229522	7.05073699504635e-05	0.0199459582496277	Transcript	Caudate
ENST00000530800.5	ENSG00000150672.16	ENSG00000150672	DLG2	0.216504599449211	1.80758948636373	4.01342967886804	7.19950817530757e-05	0.0203132228558889	Transcript	Caudate
ENST00000461528.5	ENSG00000240241.5	ENSG00000240241	RP11-314M24.1	0.347254447340566	-1.41337929336605	4.01238202538215	7.23024219844921e-05	0.0203463949487908	Transcript	Caudate
ENST00000380319.2	ENSG00000169239.12	ENSG00000169239	CA5B	-0.396334941430015	-2.00626324090509	-4.00252198986884	7.52566505824447e-05	0.0211222959393911	Transcript	Caudate
ENST00000315293.6	ENSG00000182021.10	ENSG00000182021	RP11-381O7.3	-0.187007010206787	1.2511662823112	-4.00145480947255	7.55831809541477e-05	0.0211585543842817	Transcript	Caudate
ENST00000342343.8	ENSG00000113231.13	ENSG00000113231	PDE8B	0.287070498043522	3.47413304270756	4.00027800265008	7.59448134462461e-05	0.0212044247876373	Transcript	Caudate
ENST00000516403.1	ENSG00000252212.1	ENSG00000252212	RNU2-58P	0.255714016121894	-1.19999286658861	3.99140560129973	7.8724656582719e-05	0.0219234877407086	Transcript	Caudate
ENST00000490869.1	ENSG00000130985.16	ENSG00000130985	UBA1	-0.271507476223172	-0.557284289393444	-3.98746161956226	7.99911231249936e-05	0.0222184669869671	Transcript	Caudate
ENST00000538904.6	ENSG00000142459.8	ENSG00000142459	EVI5L	0.147641102728957	3.32950358821696	3.98603446058455	8.04541492060068e-05	0.0222893334916569	Transcript	Caudate
ENST00000424766.5	ENSG00000064933.16	ENSG00000064933	PMS1	-0.742317118929917	-1.27149872177561	-3.984255795061	8.1034778430708e-05	0.0223923319696567	Transcript	Caudate
ENST00000456273.1	ENSG00000224975.1	ENSG00000224975	INE1	-0.128962512648964	0.767115452983035	-3.97848899481126	8.29447649995077e-05	0.0228611977485533	Transcript	Caudate
ENST00000446543.1	ENSG00000234626.1	ENSG00000234626	RP1-149A16.12	-0.436934785052504	-2.91366710932377	-3.97383368713702	8.45176993826015e-05	0.0232349991205256	Transcript	Caudate
ENST00000428146.1	ENSG00000225451.1	ENSG00000225451	RP11-340I6.5	-0.616610750619671	-3.20572156360462	-3.96521675287817	8.75041375737231e-05	0.0239944849465583	Transcript	Caudate
ENST00000504985.5	ENSG00000145687.16	ENSG00000145687	SSBP2	1.31176802902675	-3.11311642480949	3.9611131702725	8.896127631173e-05	0.0243318168393838	Transcript	Caudate
ENST00000448692.5	ENSG00000186312.10	ENSG00000186312	CA5BP1	-0.185626018403478	-0.0346012601419229	-3.96046162150948	8.91947407864003e-05	0.0243335962548466	Transcript	Caudate
ENST00000542922.5	ENSG00000168003.16	ENSG00000168003	SLC3A2	-0.204825712303027	1.48789369965575	-3.95855733978843	8.98804228600211e-05	0.0244584249171574	Transcript	Caudate
ENST00000330915.7	ENSG00000186994.11	ENSG00000186994	KANK3	-0.25941759127446	1.0467124951171	-3.95420295271129	9.14671550752398e-05	0.0248271961988529	Transcript	Caudate
ENST00000570453.1	ENSG00000182575.7	ENSG00000182575	NXPH3	0.218915993215583	2.56721553302111	3.95200297691785	9.2278887685502e-05	0.0249842758133555	Transcript	Caudate
ENST00000438499.1	ENSG00000231217.1	ENSG00000231217	RP11-1M18.1	-0.194564359394419	-0.574588545941219	-3.94879762726934	9.34738113800637e-05	0.0252440507831862	Transcript	Caudate
ENST00000056217.9	ENSG00000050327.14	ENSG00000050327	ARHGEF5	-0.305250207970063	1.35523213755426	-3.94496947979414	9.49201318995561e-05	0.0255702433712131	Transcript	Caudate
ENST00000368272.4	ENSG00000242252.1	ENSG00000242252	BGLAP	0.316700220874257	-0.761994423747469	3.93728262432384	9.78886328861294e-05	0.0263038287306247	Transcript	Caudate
ENST00000510690.1	ENSG00000188153.12	ENSG00000188153	COL4A5	-0.365834622095364	-0.889792673202704	-3.93602782565151	9.83814864774455e-05	0.0263701736354145	Transcript	Caudate
ENST00000471382.5	ENSG00000123685.8	ENSG00000123685	BATF3	0.247954035222881	0.140174060573148	3.9348546472285	9.88444082811615e-05	0.026417050044972	Transcript	Caudate
ENST00000448477.6	ENSG00000182378.13	ENSG00000182378	PLCXD1	0.35654166378099	-2.15006207632757	3.93371633476462	9.92955451436698e-05	0.026417050044972	Transcript	Caudate
ENST00000448477.6_PAR_Y	ENSG00000182378.13_PAR_Y	ENSG00000182378	PLCXD1	0.35654166378099	-2.15006207632757	3.93371633476462	9.92955451436698e-05	0.026417050044972	Transcript	Caudate
ENST00000529469.1	ENSG00000110693.16	ENSG00000110693	SOX6	-0.471140932171317	-2.95197468645216	-3.92731123045692	0.0001018706228758	0.027035051243202	Transcript	Caudate
ENST00000440444.1	ENSG00000212766.9	ENSG00000212766	EWSAT1	0.824292869463102	-3.30737388336604	3.92602292945139	0.0001023961526201	0.0271074219736261	Transcript	Caudate
ENST00000610155.5	ENSG00000273018.5	ENSG00000273018	CTD-2303H24.2	0.137184658133787	3.53347936982896	3.92310847132957	0.0001035945268723	0.0273571201801668	Transcript	Caudate
ENST00000501825.2	ENSG00000245685.6	ENSG00000245685	AF146191.4	0.164654570492819	0.783852652267794	3.92199954700787	0.0001040539775049	0.0274109367375324	Transcript	Caudate
ENST00000561979.1	ENSG00000261765.1	ENSG00000261765	RP11-498D10.3	0.224382005773	-0.745255512132239	3.91691633321468	0.0001061848786322	0.027903720459401	Transcript	Caudate
ENST00000527067.1	ENSG00000255559.1	ENSG00000255559	ZNF252P-AS1	0.126470594743996	0.910984407397932	3.91244801521735	0.0001080920927043	0.0283354567515571	Transcript	Caudate
ENST00000454626.1	ENSG00000226648.1	ENSG00000226648	PLCG1-AS1	-0.150712036155673	-0.0573795961421936	-3.91161701631076	0.0001084503479794	0.0283600305096733	Transcript	Caudate
ENST00000412878.2	ENSG00000213659.4	ENSG00000213659	RSU1P3	-0.34421486886527	-2.36092987491146	-3.8979832779188	0.0001144910573661	0.0298668447848466	Transcript	Caudate
ENST00000463049.5	ENSG00000198625.12	ENSG00000198625	MDM4	1.44750649301779	-2.83244258950978	3.89243141539255	0.0001170410711075	0.0304579501938627	Transcript	Caudate
ENST00000407595.2	ENSG00000055813.5	ENSG00000055813	CCDC85A	-0.166163855542121	3.69772348922201	-3.89090877391756	0.0001177497722671	0.0305681830106336	Transcript	Caudate
ENST00000398587.6	ENSG00000253873.5	ENSG00000253873	PCDHGA11	-0.322424129693492	1.89545773152634	-3.88088760042854	0.0001225163837955	0.0316970571347079	Transcript	Caudate
ENST00000493935.1	ENSG00000242265.5	ENSG00000242265	PEG10	1.59210009068388	-2.92724679315328	3.88053060846797	0.0001226895119282	0.0316970571347079	Transcript	Caudate
ENST00000623715.2	ENSG00000277112.3	ENSG00000277112	RP11-755J8.1	0.394449297650038	-1.07853578047473	3.87801631218018	0.0001239154284097	0.0319368186836118	Transcript	Caudate
ENST00000619319.1	ENSG00000273759.1	ENSG00000273759	RP4-563E14.1	-0.176490071585044	-0.726655908484752	-3.86973563407696	0.0001280353784471	0.0328814094614989	Transcript	Caudate
ENST00000377401.3	ENSG00000185130.5	ENSG00000185130	HIST1H2BL	-0.290807342112581	-0.0491694828924076	-3.86942223198855	0.0001281938251278	0.0328814094614989	Transcript	Caudate
ENST00000527353.1	ENSG00000255072.1	ENSG00000255072	PIGY	-0.805183582061757	-4.28974981045512	-3.86669368595911	0.000129581156333	0.0331579314019118	Transcript	Caudate
ENST00000380336.5	ENSG00000186312.10	ENSG00000186312	CA5BP1	-0.157359414239486	0.530033512772101	-3.86578696363479	0.0001300453158696	0.0331974728244748	Transcript	Caudate
ENST00000528663.1	ENSG00000187954.12	ENSG00000187954	CYHR1	1.39027755812307	-4.08349233179512	3.86272542419553	0.0001316241949326	0.0335207118382489	Transcript	Caudate
ENST00000448584.6	ENSG00000022556.15	ENSG00000022556	NLRP2	-1.15273802375865	-0.896641704682417	-3.86133180119454	0.0001323488963746	0.0336254011225334	Transcript	Caudate
ENST00000414389.5	ENSG00000147050.14	ENSG00000147050	KDM6A	-1.10828759286442	-3.81202102794036	-3.86061655084163	0.0001327222996111	0.0336405533690594	Transcript	Caudate
ENST00000635581.1	ENSG00000233593.8	ENSG00000233593	RP4-665J23.1	-0.234310831609318	-0.0211861161716255	-3.85257053853784	0.0001369920334814	0.0346408911833542	Transcript	Caudate
ENST00000495427.1	ENSG00000117481.10	ENSG00000117481	NSUN4	0.647865723554461	-2.32649630302365	3.85090017681484	0.0001378945701204	0.034787068776539	Transcript	Caudate
ENST00000554267.1	ENSG00000258917.1	ENSG00000258917	ZMYND19P1	-0.25289528119834	-1.82757329349516	-3.84883327959188	0.0001390191491955	0.034988443897067	Transcript	Caudate
ENST00000367911.3	ENSG00000185860.13	ENSG00000185860	CCDC190	0.45836875417941	0.0196093850564111	3.84287801535455	0.0001423080425336	0.0357323163660055	Transcript	Caudate
ENST00000434584.2	ENSG00000078596.10	ENSG00000078596	ITM2A	-0.323077708011265	0.548218573290412	-3.84207327928601	0.0001427580726773	0.0357615642994656	Transcript	Caudate
ENST00000421891.2	ENSG00000228624.7	ENSG00000228624	RP3-399L15.3	0.281988268451981	-1.23842296385743	3.83890890456814	0.0001445407577981	0.0361237340048523	Transcript	Caudate
ENST00000423432.6	ENSG00000102309.12	ENSG00000102309	PIN4	-0.496068197046912	-2.42852907985771	-3.83579163313757	0.000146317469295	0.0364827297394006	Transcript	Caudate
ENST00000512162.1	ENSG00000250145.1	ENSG00000250145	CTD-2285G11.1	-0.399959338481762	-2.35395360668622	-3.83281342660865	0.0001480341876169	0.0368251356369816	Transcript	Caudate
ENST00000454850.1	ENSG00000073464.11	ENSG00000073464	CLCN4	0.379484805374819	0.861749716799022	3.83215890438885	0.0001484140151871	0.0368341598432875	Transcript	Caudate
ENST00000502510.1	ENSG00000250749.1	ENSG00000250749	RP11-451H23.1	0.295417244424691	-2.45594744781516	3.82841448221053	0.0001506047206641	0.0372915374843532	Transcript	Caudate
ENST00000374452.9	ENSG00000188529.14	ENSG00000188529	SRSF10	0.205768010284167	0.861401214552251	3.82431576113155	0.0001530377335864	0.0378066673829526	Transcript	Caudate
ENST00000495208.5	ENSG00000144040.12	ENSG00000144040	SFXN5	-0.442320367115629	-1.74392575131828	-3.82051487228221	0.000155327104654	0.0382840249484764	Transcript	Caudate
ENST00000332885.7	ENSG00000046647.13	ENSG00000046647	GEMIN8	-0.234051473997941	0.0405091571466204	-3.81853886770963	0.0001565300497061	0.0384920316726893	Transcript	Caudate
ENST00000546214.1	ENSG00000255850.1	ENSG00000255850	TMEM5-AS1	0.289235266431236	-1.7263137674921	3.81381006768445	0.0001594446687077	0.0391190379866661	Transcript	Caudate
ENST00000477386.1	ENSG00000046647.13	ENSG00000046647	GEMIN8	-0.235552728139269	0.19429967833945	-3.8121509988211	0.0001604793382562	0.0392829971015474	Transcript	Caudate
ENST00000409902.5	ENSG00000197044.10	ENSG00000197044	ZNF441	-0.580126942601856	-1.30469103294895	-3.80809487587507	0.0001630356913932	0.0398178466706582	Transcript	Caudate
ENST00000563924.5	ENSG00000261371.5	ENSG00000261371	PECAM1	-0.207405442005404	4.75936904146379	-3.80186685441822	0.0001670358682505	0.0407020855689837	Transcript	Caudate
ENST00000454127.2	ENSG00000169239.12	ENSG00000169239	CA5B	-0.882832908368395	-2.44063544006923	-3.8010242856803	0.0001675841039018	0.0407430777413549	Transcript	Caudate
ENST00000580948.1	ENSG00000227036.6	ENSG00000227036	LINC00511	-0.38852087715297	-2.53615466930437	-3.79397490444086	0.0001722379842508	0.0417797912204404	Transcript	Caudate
ENST00000414615.6	ENSG00000159871.14	ENSG00000159871	LYPD5	0.313343246695996	1.48900957507413	3.79108516871238	0.0001741807810328	0.0421556808560279	Transcript	Caudate
ENST00000448331.7	ENSG00000266302.6	ENSG00000266302	RP11-219A15.1	0.290957240817742	2.61075475765614	3.79023178792625	0.0001747584625881	0.0422002327136318	Transcript	Caudate
ENST00000593620.5	ENSG00000230461.8	ENSG00000230461	PROX1-AS1	0.199763512804715	-0.347081642615811	3.78840305045588	0.0001760024922103	0.042405130797358	Transcript	Caudate
ENST00000358647.4	ENSG00000196329.11	ENSG00000196329	GIMAP5	-0.32652893736576	0.987815634094229	-3.78569162011508	0.0001778623852803	0.0427571603143877	Transcript	Caudate
ENST00000381134.7	ENSG00000157399.14	ENSG00000157399	ARSE	-0.655819503961273	-1.63326849327109	-3.78137506715837	0.0001808616318032	0.0433808964550627	Transcript	Caudate
ENST00000491282.5	ENSG00000242808.7	ENSG00000242808	SOX2-OT	1.31215065654893	-3.42072334932696	3.77668235875888	0.0001841763707046	0.0440773521461397	Transcript	Caudate
ENST00000601693.1	ENSG00000196350.8	ENSG00000196350	ZNF729	-0.331769641245146	-2.14294767811385	-3.77333617532627	0.000186574906444	0.0444258018261862	Transcript	Caudate
ENST00000469745.5	ENSG00000168389.17	ENSG00000168389	MFSD2A	-0.798447360911677	-2.70387743655643	-3.7731707866367	0.000186694217778	0.0444258018261862	Transcript	Caudate
ENST00000445583.6	ENSG00000188933.14	ENSG00000188933	USP32P1	0.379400847570372	0.116932770374558	3.77266072147657	0.000187062632165	0.0444258018261862	Transcript	Caudate
ENST00000464987.5	ENSG00000214063.10	ENSG00000214063	TSPAN4	-0.209402544548989	-0.389600486094614	-3.77225317077888	0.0001873574944599	0.0444258018261862	Transcript	Caudate
ENST00000477151.1	ENSG00000177954.11	ENSG00000177954	RPS27	-0.296883229457929	-0.326360923278276	-3.77152165070918	0.000187887848516	0.0444258018261862	Transcript	Caudate
ENST00000468646.6	ENSG00000241163.7	ENSG00000241163	LINC00877	0.326479832865268	-0.203707781935791	3.77120410773635	0.0001881185087028	0.0444258018261862	Transcript	Caudate
ENST00000463535.5	ENSG00000167123.18	ENSG00000167123	CERCAM	0.347149067248293	2.31870694723376	3.76789694540652	0.0001905367356765	0.0448979926424087	Transcript	Caudate
ENST00000443174.2	ENSG00000231057.3	ENSG00000231057	RP11-122M14.1	0.187267875399741	-0.767985748932715	3.7597913081557	0.0001965882757059	0.0462223872107184	Transcript	Caudate
ENST00000245457.5	ENSG00000125384.6	ENSG00000125384	PTGER2	-0.454310822042442	-2.85851134651779	-3.75785998454096	0.0001980566827119	0.046465744625043	Transcript	Caudate
ENST00000356509.7	ENSG00000112312.9	ENSG00000112312	GMNN	-0.343687703317028	0.724425141342939	-3.75276471449435	0.0002019804822984	0.0472828370963	Transcript	Caudate
ENST00000374212.4	ENSG00000136868.10	ENSG00000136868	SLC31A1	-0.0775125754296549	4.4679883433429	-3.75155775755431	0.0002029206247423	0.0473994285454818	Transcript	Caudate
ENST00000470068.2	ENSG00000170160.17	ENSG00000170160	CCDC144A	0.120277532360951	2.66059588972035	3.75052333391324	0.0002037296574257	0.0474849542403384	Transcript	Caudate
ENST00000514812.2	ENSG00000268736.1	ENSG00000268736	MTCO3P39	-0.377387854631087	-2.05626610508397	-3.73846309480595	0.0002133893224156	0.0496285240609954	Transcript	Caudate
ENST00000537279.1	ENSG00000076555.15	ENSG00000076555	ACACB	-0.169554272951646	-0.125038516778134	-3.73650048779556	0.0002150015516189	0.0498952518579706	Transcript	Caudate
ENST00000534142.5	ENSG00000166473.17	ENSG00000166473	PKD1L2	0.342132108677611	-0.457741027744581	3.73478291203327	0.0002164219092327	0.0501163961561521	Transcript	Caudate
ENST00000374112.7	ENSG00000178645.12	ENSG00000178645	C10orf53	-0.316250583954449	-1.45514776853915	-3.72992294261843	0.0002204889569985	0.0509481552016352	Transcript	Caudate
ENST00000553263.1	ENSG00000119684.15	ENSG00000119684	MLH3	0.663912944904011	-1.50828824615798	3.72707117133292	0.0002229088752628	0.0513965547745761	Transcript	Caudate
ENST00000451781.1	ENSG00000205663.5	ENSG00000205663	RP11-706O15.5	-0.723117596053796	-3.24163808040588	-3.72483546881756	0.0002248234979202	0.0517267728605461	Transcript	Caudate
ENST00000487309.3	ENSG00000244139.3	ENSG00000244139	RN7SL397P	0.353202358806802	-2.4827938747815	3.72119177581054	0.0002279771487647	0.05225839169977	Transcript	Caudate
ENST00000472415.1	ENSG00000198753.11	ENSG00000198753	PLXNB3	-0.339638379749473	-0.957277449971566	-3.7207244480874	0.0002283846280539	0.05225839169977	Transcript	Caudate
ENST00000384417.1	ENSG00000207146.1	ENSG00000207146	Y_RNA	-0.400075647803628	-2.17785805250676	-3.72048194551167	0.000228596344829	0.05225839169977	Transcript	Caudate
ENST00000593678.5	ENSG00000125651.13	ENSG00000125651	GTF2F1	-1.10651826487872	-3.18124533636201	-3.71950575937885	0.0002294504756934	0.0523420472381907	Transcript	Caudate
ENST00000543631.5	ENSG00000152583.12	ENSG00000152583	SPARCL1	-0.249677975771837	0.113946601440591	-3.71760053550713	0.0002311261524859	0.0525606781124823	Transcript	Caudate
ENST00000337006.8	ENSG00000135049.15	ENSG00000135049	AGTPBP1	1.37548924588929	-2.3984589692	3.71730247148586	0.0002313893455183	0.0525606781124823	Transcript	Caudate
ENST00000429952.5	ENSG00000231609.5	ENSG00000231609	AC009501.4	-0.186987315980071	-0.781827289544593	-3.71613879068194	0.000232419591034	0.0526057815323573	Transcript	Caudate
ENST00000568890.5	ENSG00000205423.11	ENSG00000205423	CNEP1R1	-1.03820815490221	-2.45043154072461	-3.71550141962279	0.0002329857071181	0.0526057815323573	Transcript	Caudate
ENST00000505553.5	ENSG00000113597.17	ENSG00000113597	TRAPPC13	0.198490213917783	2.09125823551644	3.71541803856716	0.0002330598625939	0.0526057815323573	Transcript	Caudate
ENST00000463183.1	ENSG00000242516.1	ENSG00000242516	LINC00960	-0.149263087378157	0.875169805745795	-3.71274577887601	0.0002354482633908	0.0530332374111685	Transcript	Caudate
ENST00000325390.7	ENSG00000180178.10	ENSG00000180178	FAR2P1	-0.422310984116684	-1.26892271892189	-3.70144198566498	0.0002458086912454	0.055250785409999	Transcript	Caudate
ENST00000356082.8	ENSG00000196878.13	ENSG00000196878	LAMB3	0.250128736084581	1.39060171950789	3.70011097349257	0.0002470564902859	0.0553074536182339	Transcript	Caudate
ENST00000619403.4	ENSG00000141469.16	ENSG00000141469	SLC14A1	-1.09511895780095	-0.628839759962814	-3.70007264844954	0.0002470925074908	0.0553074536182339	Transcript	Caudate
ENST00000438965.1	ENSG00000238122.1	ENSG00000238122	RP11-483I13.2	0.201846537855647	-0.158267121543845	3.69828772422654	0.0002487754362239	0.0554526136594397	Transcript	Caudate
ENST00000419814.1	ENSG00000224698.1	ENSG00000224698	RP11-131J3.1	0.201846537855647	-0.158267121543845	3.69828772422654	0.0002487754362239	0.0554526136594397	Transcript	Caudate
ENST00000591785.1	ENSG00000262655.3	ENSG00000262655	SPON1	-0.248234408120554	-0.351659511110551	-3.6965128633546	0.0002504595742294	0.0556410546164162	Transcript	Caudate
ENST00000443633.1	ENSG00000232903.2	ENSG00000232903	LINC01166	-0.339815660774818	-0.79292789336774	-3.69630369353789	0.0002506587578321	0.0556410546164162	Transcript	Caudate
ENST00000370826.3	ENSG00000137955.15	ENSG00000137955	RABGGTB	1.09581712593243	-4.09619100247338	3.69542876860097	0.0002514935297901	0.0556487771179387	Transcript	Caudate
ENST00000342213.2	ENSG00000176435.6	ENSG00000176435	CLEC14A	-0.174086702254731	2.39902639732071	-3.69507947830176	0.0002518275205952	0.0556487771179387	Transcript	Caudate
ENST00000204549.8	ENSG00000090470.14	ENSG00000090470	PDCD7	0.0551351005601342	3.81023916644146	3.69441456134807	0.0002524644675535	0.0556487771179387	Transcript	Caudate
ENST00000446579.1	ENSG00000234660.1	ENSG00000234660	LINC00440	-0.286908202913879	-2.35716475150945	-3.69376896104511	0.0002530843615116	0.0556487771179387	Transcript	Caudate
ENST00000295890.8	ENSG00000163626.16	ENSG00000163626	COX18	-0.107149828098778	2.53143959368864	-3.69344594800867	0.0002533950504798	0.0556487771179387	Transcript	Caudate
ENST00000460032.1	ENSG00000130741.10	ENSG00000130741	EIF2S3	-0.213761992411324	-1.01453594568685	-3.69279562344601	0.0002540216524509	0.0556487771179387	Transcript	Caudate
ENST00000381108.3	ENSG00000234449.2	ENSG00000234449	RP11-706O15.3	-0.914713077907214	-0.23907878697879	-3.69247948345337	0.0002543267869328	0.0556487771179387	Transcript	Caudate
ENST00000506745.5	ENSG00000163138.18	ENSG00000163138	PACRGL	0.387538662842846	-0.727557201112921	3.68588437124413	0.0002607715398211	0.0568407036040539	Transcript	Caudate
ENST00000356766.10	ENSG00000197181.11	ENSG00000197181	PIWIL2	0.516010123455212	0.443343588550034	3.68582075477128	0.0002608344479666	0.0568407036040539	Transcript	Caudate
ENST00000233710.3	ENSG00000115361.7	ENSG00000115361	ACADL	-0.299361278148244	0.319290520942815	-3.68364171933709	0.0002629978656063	0.057195900930739	Transcript	Caudate
ENST00000415181.1	ENSG00000223558.1	ENSG00000223558	TRIM60P17	-0.363487760593822	-2.62563034779838	-3.68202243989343	0.0002646164654537	0.0574314148989642	Transcript	Caudate
ENST00000369425.5	ENSG00000119927.13	ENSG00000119927	GPAM	-0.162680053113062	1.46952881063445	-3.67796537799508	0.0002687130921353	0.0582027129017779	Transcript	Caudate
ENST00000498397.1	ENSG00000244479.6	ENSG00000244479	OR2A1-AS1	-0.361163515916238	-1.60422191806973	-3.67230802843665	0.0002745253351587	0.0593417506741548	Transcript	Caudate
ENST00000492925.1	ENSG00000243422.1	ENSG00000243422	RPL23AP49	-0.269245350290813	-1.21849467443064	-3.67131541062652	0.0002755572495465	0.059444961906211	Transcript	Caudate
ENST00000513992.1	ENSG00000145358.6	ENSG00000145358	DDIT4L	0.300526108911677	-0.0935931109275042	3.66913784582292	0.0002778338200354	0.0598157245962174	Transcript	Caudate
ENST00000426656.2	ENSG00000233435.2	ENSG00000233435	AGGF1P2	-0.332317717557606	-0.681027556733841	-3.66783249235979	0.0002792069935691	0.0599908958366968	Transcript	Caudate
ENST00000414671.1	ENSG00000119125.16	ENSG00000119125	GDA	0.280111295293284	-1.70103688074836	3.66680291639008	0.0002802945626886	0.0601041236664528	Transcript	Caudate
ENST00000635145.1	ENSG00000283020.1	ENSG00000283020	DUX4L37	0.26582501357566	-1.18848352534262	3.66508398975906	0.0002821191972236	0.0603746344302051	Transcript	Caudate
ENST00000517478.1	ENSG00000081059.19	ENSG00000081059	TCF7	-0.268916852385653	-1.9107523202622	-3.65958253174099	0.0002880343647297	0.0615177140415637	Transcript	Caudate
ENST00000393434.6	ENSG00000144908.13	ENSG00000144908	ALDH1L1	-0.226217275380738	4.80321586285392	-3.6588661689235	0.0002888131255878	0.0615614076998552	Transcript	Caudate
ENST00000379160.3	ENSG00000132646.10	ENSG00000132646	PCNA	0.196335831941386	1.82980926451805	3.64901635127266	0.0002997236976804	0.0637602697827486	Transcript	Caudate
ENST00000425671.1	ENSG00000198089.14	ENSG00000198089	SFI1	-0.175873681778524	-0.884126216934474	-3.6460331461477	0.0003031038857631	0.0643516558732406	Transcript	Caudate
ENST00000588057.1	ENSG00000062370.16	ENSG00000062370	ZNF112	0.429628215809613	-1.81860786842103	3.6446846008305	0.0003046436185321	0.0645507316295352	Transcript	Caudate
ENST00000361866.7	ENSG00000142156.14	ENSG00000142156	COL6A1	-0.147710764050766	4.01115051368078	-3.63864973447384	0.0003116245823135	0.0658996868192002	Transcript	Caudate
ENST00000587067.1	ENSG00000129990.14	ENSG00000129990	SYT5	-0.31265818121155	1.1684510910321	-3.63622840747866	0.000314467546404	0.0663699851481416	Transcript	Caudate
ENST00000264956.10	ENSG00000072840.12	ENSG00000072840	EVC	-0.128432286814019	3.10941017257556	-3.63202285056195	0.0003194634554263	0.0672919328821003	Transcript	Caudate
ENST00000483748.5	ENSG00000243708.10	ENSG00000243708	PLA2G4B	-0.21078043775123	0.371585889238051	-3.63137763821958	0.0003202364900606	0.0673225010163534	Transcript	Caudate
ENST00000368733.3	ENSG00000143546.9	ENSG00000143546	S100A8	-0.855256208226405	-0.1803052994105	-3.63018568491032	0.0003216692051078	0.0674913610466585	Transcript	Caudate
ENST00000411553.2	ENSG00000228223.2	ENSG00000228223	HCG11	-0.10456451697724	3.25323431543922	-3.6224811812236	0.0003310762198466	0.0693294296622696	Transcript	Caudate
ENST00000371825.7	ENSG00000131725.13	ENSG00000131725	WDR44	-0.995493196047446	-4.78333184150792	-3.61947517234392	0.0003348160915582	0.0699759104727222	Transcript	Caudate
ENST00000484550.1	ENSG00000240859.1	ENSG00000240859	AC093627.10	0.149740970106408	0.797377268435014	3.61763433428474	0.0003371258907011	0.0703215748976925	Transcript	Caudate
ENST00000563670.1	ENSG00000128731.15	ENSG00000128731	HERC2	-0.241292384381977	-1.42730961310353	-3.61615090747308	0.0003389981082113	0.0704763912716724	Transcript	Caudate
ENST00000338754.8	ENSG00000128294.15	ENSG00000128294	TPST2	-0.147162429905801	2.63995997323192	-3.61600502485626	0.0003391827516059	0.0704763912716724	Transcript	Caudate
ENST00000468506.5	ENSG00000157601.13	ENSG00000157601	MX1	0.164025245010136	-0.374199059217724	3.61491643795192	0.0003405635595777	0.0706264266995837	Transcript	Caudate
ENST00000428128.1	ENSG00000187627.14	ENSG00000187627	RGPD1	-0.622043712181531	-0.391598399007864	-3.61272535596117	0.0003433588400682	0.0710686513450822	Transcript	Caudate
ENST00000611820.4	ENSG00000147050.14	ENSG00000147050	KDM6A	-0.675090171550952	1.30801315359286	-3.61079052305886	0.0003458451103791	0.0713225071010949	Transcript	Caudate
ENST00000624646.1	ENSG00000280422.1	ENSG00000280422	RP11-155D18.13	-0.141010091045273	1.1090364619579	-3.61073573723534	0.0003459157559745	0.0713225071010949	Transcript	Caudate
ENST00000370793.5	ENSG00000077254.14	ENSG00000077254	USP33	-1.26169313771944	-4.16981586693024	-3.61014689226339	0.0003466759198575	0.0713420449586352	Transcript	Caudate
ENST00000319466.8	ENSG00000180398.11	ENSG00000180398	MCFD2	-0.143601192378852	5.31642697006816	-3.60673753734138	0.0003511081198133	0.0720575879378016	Transcript	Caudate
ENST00000253079.10	ENSG00000130783.13	ENSG00000130783	CCDC62	-0.695469696122321	-2.42328522255872	-3.60644021774573	0.0003514971505322	0.0720575879378016	Transcript	Caudate
ENST00000540299.1	ENSG00000249790.2	ENSG00000249790	RP11-20D14.6	0.0726349751603816	3.08209283451075	3.60067890582292	0.0003591159714202	0.0734789656331908	Transcript	Caudate
ENST00000624697.3	ENSG00000187608.8	ENSG00000187608	ISG15	-0.430589634488003	-2.04791589310576	-3.59961634871365	0.0003605379331906	0.0736294000856629	Transcript	Caudate
ENST00000378677.6	ENSG00000198947.15	ENSG00000198947	DMD	-1.2177105401705	-3.5728026176135	-3.59633130847948	0.0003649676250246	0.0741651201777436	Transcript	Caudate
ENST00000391707.7	ENSG00000226179.6	ENSG00000226179	LINC00685	0.134665230364623	0.176223820315315	3.59613320904388	0.0003652363775355	0.0741651201777436	Transcript	Caudate
ENST00000391707.7_PAR_Y	ENSG00000226179.6_PAR_Y	ENSG00000226179	LINC00685	0.134665230364623	0.176223820315315	3.59613320904388	0.0003652363775355	0.0741651201777436	Transcript	Caudate
ENST00000554046.1	ENSG00000258753.1	ENSG00000258753	RP11-794A8.1	-0.220009630298118	-1.99695022417197	-3.59479855809788	0.0003670518852858	0.0743928826707097	Transcript	Caudate
ENST00000613211.1	ENSG00000154874.14	ENSG00000154874	CCDC144B	0.256110470932624	-1.45819118202995	3.5933283956578	0.00036906153013	0.0746071673372618	Transcript	Caudate
ENST00000388742.8	ENSG00000104313.17	ENSG00000104313	EYA1	0.49038137231588	2.5838837807342	3.59300799222771	0.0003695008753925	0.0746071673372618	Transcript	Caudate
ENST00000375604.6	ENSG00000126217.20	ENSG00000126217	MCF2L	0.209920385767284	2.83197037117562	3.59166774781947	0.0003713439789876	0.0748383760359748	Transcript	Caudate
ENST00000312060.9	ENSG00000174177.12	ENSG00000174177	CTU2	1.05297820527716	-2.7051386276134	3.59062506721188	0.0003727838366836	0.0748463456309439	Transcript	Caudate
ENST00000616792.1	ENSG00000278292.1	ENSG00000278292	RFPL4AP6	-0.408983867417773	-2.78765910160164	-3.59021839836321	0.0003733468324783	0.0748463456309439	Transcript	Caudate
ENST00000637382.1	ENSG00000283557.1	ENSG00000283557	IGHVII-28-2	0.236123106064633	-1.55381802532208	3.59012388509113	0.000373477791678	0.0748463456309439	Transcript	Caudate
ENST00000592605.1	ENSG00000119559.15	ENSG00000119559	C19orf25	0.191005632854438	-0.803325078567384	3.58804117385787	0.0003763745970028	0.0752233421907804	Transcript	Caudate
ENST00000555868.1	ENSG00000182107.6	ENSG00000182107	TMEM30B	-0.175470053483333	1.26465269167054	-3.58701668642366	0.0003778072621828	0.0752233421907804	Transcript	Caudate
ENST00000383789.9	ENSG00000206562.11	ENSG00000206562	METTL6	0.104107725457826	2.20932881810893	3.58690225227345	0.0003779676066916	0.0752233421907804	Transcript	Caudate
ENST00000562989.1	ENSG00000261710.1	ENSG00000261710	RP11-953B20.1	0.327831567940335	0.103362861680204	3.5867611550937	0.0003781653992018	0.0752233421907804	Transcript	Caudate
ENST00000408993.6	ENSG00000173933.19	ENSG00000173933	RBM4	0.170034118784475	3.34640239579716	3.58423331755946	0.0003817254653616	0.0757908842485439	Transcript	Caudate
ENST00000517311.5	ENSG00000120533.12	ENSG00000120533	ENY2	0.776854338028092	-1.66506493413863	3.57897178703983	0.0003892365970615	0.0771393548808799	Transcript	Caudate
ENST00000448847.1	ENSG00000198753.11	ENSG00000198753	PLXNB3	-0.531071989702855	-1.91694647606528	-3.57775786673099	0.0003909891124162	0.077343706045794	Transcript	Caudate
ENST00000542755.1	ENSG00000022556.15	ENSG00000022556	NLRP2	-0.348006984688193	-2.13789919440708	-3.57459046720322	0.0003955967487535	0.0781110515918198	Transcript	Caudate
ENST00000483966.2	ENSG00000153187.17	ENSG00000153187	HNRNPU	-0.453459836159467	-1.39426503669908	-3.57256077906141	0.0003985760731065	0.0785546548790379	Transcript	Caudate
ENST00000484440.5	ENSG00000186281.12	ENSG00000186281	GPAT2	0.222184050195733	0.718075182566208	3.56879870690224	0.0004041540496133	0.0795078542813694	Transcript	Caudate
ENST00000514385.1	ENSG00000137731.13	ENSG00000137731	FXYD2	-0.35452560682595	-2.21578237567635	-3.56787893019468	0.0004055288846622	0.0795265942832393	Transcript	Caudate
ENST00000361227.2	ENSG00000198840.2	ENSG00000198840	MT-ND3	-0.151414925841874	9.22591412184949	-3.56774276320122	0.0004057327924277	0.0795265942832393	Transcript	Caudate
ENST00000421491.3	ENSG00000254535.3	ENSG00000254535	PABPC4L	-0.242821657339781	-0.773387611156055	-3.5644791619586	0.0004106488442628	0.0802939750112121	Transcript	Caudate
ENST00000511532.5	ENSG00000164124.10	ENSG00000164124	TMEM144	0.305535640075671	3.84742198667119	3.5641513887411	0.0004111456525253	0.0802939750112121	Transcript	Caudate
ENST00000343916.7	ENSG00000092758.15	ENSG00000092758	COL9A3	0.230844421822604	3.60903944282911	3.56072615782895	0.0004163711264635	0.0811666303543988	Transcript	Caudate
ENST00000609706.1	ENSG00000100124.13	ENSG00000100124	ANKRD54	0.128087048595217	0.980064301838355	3.55555727467726	0.0004243746953626	0.0825766920834837	Transcript	Caudate
ENST00000457871.2	ENSG00000111319.12	ENSG00000111319	SCNN1A	0.260673454284754	-2.13551559004149	3.55497333670377	0.0004252878844279	0.0826044670594754	Transcript	Caudate
ENST00000542513.1	ENSG00000256682.2	ENSG00000256682	TAS2R12	-0.16896175562585	-0.221538796603048	-3.55388013061561	0.0004270024446943	0.0827875119536139	Transcript	Caudate
ENST00000585928.1	ENSG00000142279.12	ENSG00000142279	WTIP	-0.560985003393627	-2.94011289941672	-3.55195240174009	0.0004300416485313	0.0831707481453914	Transcript	Caudate
ENST00000455193.1	ENSG00000196878.13	ENSG00000196878	LAMB3	0.288702587045692	0.237661208323175	3.55150723478322	0.0004307463622901	0.0831707481453914	Transcript	Caudate
ENST00000378115.2	ENSG00000213214.4	ENSG00000213214	ARHGEF35	-0.288511621158556	-0.38827819632096	-3.55115401083824	0.0004313062972768	0.0831707481453914	Transcript	Caudate
ENST00000341189.8	ENSG00000102401.19	ENSG00000102401	ARMCX3	0.124670569968278	5.21920356316883	3.54943077210359	0.0004340477929612	0.0835491349553593	Transcript	Caudate
ENST00000548548.1	ENSG00000196465.10	ENSG00000196465	MYL6B	0.133361635700636	0.674496529320246	3.54640964944374	0.0004388935420184	0.0843304838728471	Transcript	Caudate
ENST00000400237.2	ENSG00000128253.13	ENSG00000128253	RFPL2	-0.427916373438069	-0.996608830734035	-3.54568027092612	0.0004400710069394	0.0844054616816171	Transcript	Caudate
ENST00000475046.5	ENSG00000116679.15	ENSG00000116679	IVNS1ABP	0.200022497771733	3.48335482839089	3.54473766791156	0.0004415970737733	0.0845469140387289	Transcript	Caudate
ENST00000442721.1	ENSG00000168477.17	ENSG00000168477	TNXB	-0.245037005493146	-1.96964436605274	-3.53961674349972	0.0004499748296784	0.0859973285896615	Transcript	Caudate
ENST00000421872.1	ENSG00000213355.3	ENSG00000213355	CNN2P8	-0.282059462106722	-0.390896554718613	-3.537835702384	0.0004529233236748	0.086406809735088	Transcript	Caudate
ENST00000518647.5	ENSG00000104365.13	ENSG00000104365	IKBKB	0.187514847642353	0.277659470582968	3.53647328422285	0.000455191000372	0.0865589274039102	Transcript	Caudate
ENST00000527937.1	ENSG00000166473.17	ENSG00000166473	PKD1L2	0.342207450461459	-1.51337612079302	3.53638677355092	0.0004553353515875	0.0865589274039102	Transcript	Caudate
ENST00000388837.6	ENSG00000111057.10	ENSG00000111057	KRT18	-0.395943203725217	-2.16511865659684	-3.53574661781543	0.0004564048453335	0.0866086759243922	Transcript	Caudate
ENST00000519775.2	ENSG00000177335.10	ENSG00000177335	C8orf31	0.162501017497772	-0.536904644430516	3.53412620628844	0.0004591225572	0.0869704665949756	Transcript	Caudate
ENST00000418612.1	ENSG00000232987.1	ENSG00000232987	LINC01219	-0.392827195485935	-2.77285251840535	-3.53175777252761	0.0004631221151841	0.0875733698440577	Transcript	Caudate
ENST00000380559.7	ENSG00000178031.16	ENSG00000178031	ADAMTSL1	-0.639976581886411	-2.4918539342034	-3.52663377697325	0.0004718869127918	0.0889217156603166	Transcript	Caudate
ENST00000406052.2	ENSG00000218186.2	ENSG00000218186	KRT8P43	-0.244255325723415	-1.11884126217152	-3.52661956758152	0.000471911433095	0.0889217156603166	Transcript	Caudate
ENST00000413553.1	ENSG00000160584.15	ENSG00000160584	SIK3	0.0877930707281936	4.18865787858683	3.52309484782995	0.000478030828127	0.0899167601201135	Transcript	Caudate
ENST00000327921.13	ENSG00000066629.16	ENSG00000066629	EML1	0.341056707809211	2.03861036575869	3.51900782828	0.0004852194628329	0.0909679421622354	Transcript	Caudate
ENST00000482446.5	ENSG00000189050.15	ENSG00000189050	RNFT1	-0.765442205815781	-2.15203598784733	-3.5189532105844	0.0004853162113565	0.0909679421622354	Transcript	Caudate
ENST00000491933.1	ENSG00000138688.15	ENSG00000138688	KIAA1109	0.279212137088892	-1.37527222651659	3.51706806882642	0.0004886665990937	0.0914360874143673	Transcript	Caudate
ENST00000378743.7	ENSG00000133858.15	ENSG00000133858	ZFC3H1	0.060484777266394	5.31925028352873	3.51228026836674	0.0004972733583573	0.0928844257659184	Transcript	Caudate
ENST00000565855.5	ENSG00000065054.13	ENSG00000065054	SLC9A3R2	-0.495260585924285	-2.12965932140139	-3.50596254340168	0.0005088476370341	0.0948810578299978	Transcript	Caudate
ENST00000376590.7	ENSG00000177000.10	ENSG00000177000	MTHFR	0.369081948877673	1.73513645454881	3.50536781055671	0.00050995009405	0.0949215438952522	Transcript	Caudate
ENST00000579733.5	ENSG00000109046.14	ENSG00000109046	WSB1	-0.957883414703761	-2.37808143757224	-3.50400438438258	0.0005124859206116	0.0952282330403866	Transcript	Caudate
ENST00000310942.8	ENSG00000173894.10	ENSG00000173894	CBX2	-0.192835636079868	-0.141730315495061	-3.50271507965368	0.0005148947404186	0.0955103018836055	Transcript	Caudate
ENST00000417524.5	ENSG00000188933.14	ENSG00000188933	USP32P1	0.24273173177544	1.04307027105065	3.50139853325546	0.0005173653859848	0.0958028449460222	Transcript	Caudate
ENST00000597747.5	ENSG00000197619.13	ENSG00000197619	ZNF615	0.2002874723871	-0.187955076697044	3.50020012766464	0.0005196239674922	0.0960551781011279	Transcript	Caudate
ENST00000297316.4	ENSG00000164736.5	ENSG00000164736	SOX17	-0.236559390403676	-0.234247528229677	-3.49808768990058	0.0005236276636932	0.0966286808787108	Transcript	Caudate
ENST00000431770.1	ENSG00000224093.5	ENSG00000224093	RP5-1033H22.2	-0.2106440509051	-0.942420450978343	-3.49741233534688	0.0005249137374309	0.0966320887010173	Transcript	Caudate
ENST00000566264.1	ENSG00000131634.13	ENSG00000131634	TMEM204	-0.222727582921332	1.51290400207775	-3.49713186734052	0.0005254486990066	0.0966320887010173	Transcript	Caudate
ENST00000483587.1	ENSG00000204959.4	ENSG00000204959	ARHGEF34P	-0.30485871712487	0.481712448596079	-3.49646888089613	0.0005267153006941	0.0966991569849647	Transcript	Caudate
ENST00000422994.1	ENSG00000225870.1	ENSG00000225870	LINC00368	-0.181483118292123	-1.00802596446083	-3.49200809657224	0.0005353119491052	0.0981094118551514	Transcript	Caudate
ENST00000431979.1	ENSG00000224559.2	ENSG00000224559	LINC01087	0.0969541413548473	1.75266722081488	3.48976330166566	0.0005396875046316	0.0987068918003468	Transcript	Caudate
ENST00000520860.1	ENSG00000196220.15	ENSG00000196220	SRGAP3	-0.322632781983478	-2.03451024526546	-3.48889646224703	0.0005413860840685	0.0987068918003468	Transcript	Caudate
ENST00000630423.1	ENSG00000124181.14	ENSG00000124181	PLCG1	-0.172273321175764	-0.650218954200722	-3.48883078760934	0.0005415149776517	0.0987068918003468	Transcript	Caudate
ENST00000373976.8	ENSG00000185532.15	ENSG00000185532	PRKG1	-0.532414477539395	-2.3132740488389	-3.48845426027824	0.0005422545074466	0.0987068918003468	Transcript	Caudate
ENST00000491336.5	ENSG00000077157.21	ENSG00000077157	PPP1R12B	0.311997602111534	2.00098915960209	3.48660567504298	0.0005458989996524	0.099201876519886	Transcript	Caudate
ENST00000514596.1	ENSG00000159692.15	ENSG00000159692	CTBP1	-0.54868656779458	-3.17700198842241	-3.48047236368318	0.0005581555982872	0.101257547590465	Transcript	Caudate
ENST00000494621.5	ENSG00000075292.18	ENSG00000075292	ZNF638	0.905029026514089	-3.21715333424054	3.47932829020519	0.0005604701619677	0.101505690685022	Transcript	Caudate
ENST00000372842.5	ENSG00000167123.18	ENSG00000167123	CERCAM	0.28483383090293	7.45667557591919	3.47699280228262	0.0005652229500448	0.10213572093164	Transcript	Caudate
ENST00000361247.8	ENSG00000116584.17	ENSG00000116584	ARHGEF2	0.117200106457827	5.79359684109917	3.47668401853858	0.0005658541470806	0.10213572093164	Transcript	Caudate
ENST00000285176.12	ENSG00000154874.14	ENSG00000154874	CCDC144B	1.8393641196921	-2.2559766782253	3.47590623202162	0.0005674469729396	0.102251083446547	Transcript	Caudate
ENST00000418678.5	ENSG00000068650.18	ENSG00000068650	ATP11A	0.252493488407228	2.16731088421028	3.47264442730699	0.0005741725687546	0.103289406261066	Transcript	Caudate
ENST00000617821.4	ENSG00000114857.17	ENSG00000114857	NKTR	1.20208835831388	-4.05435547204124	3.47050740150179	0.000578619279761	0.10391498274516	Transcript	Caudate
ENST00000373443.7	ENSG00000142920.16	ENSG00000142920	AZIN2	0.2542631987072	2.22907126829471	3.46645830300679	0.0005871330271002	0.105267649888926	Transcript	Caudate
ENST00000340305.9	ENSG00000188807.12	ENSG00000188807	TMEM201	-0.0976504145008004	3.10600088586432	-3.46335137205358	0.0005937449755292	0.106179620614252	Transcript	Caudate
ENST00000565576.5	ENSG00000178802.17	ENSG00000178802	MPI	0.161293533098357	0.753752944346656	3.46313863892445	0.0005942002347462	0.106179620614252	Transcript	Caudate
ENST00000615425.1	ENSG00000086159.12	ENSG00000086159	AQP6	0.226035373323993	0.754235189841151	3.46089084963568	0.0005990305865876	0.106864664511783	Transcript	Caudate
ENST00000300051.8	ENSG00000166816.13	ENSG00000166816	LDHD	-0.133680772475543	2.51106012588558	-3.46028805949196	0.0006003321682111	0.106918959712509	Transcript	Caudate
ENST00000327535.5	ENSG00000185436.11	ENSG00000185436	IFNLR1	-0.16651396356409	0.98656724814056	-3.45927056173293	0.0006025352086781	0.107133358098894	Transcript	Caudate
ENST00000507582.1	ENSG00000250056.5	ENSG00000250056	LINC01018	-0.503877292645638	-1.54219434189453	-3.45630547268612	0.0006089982418734	0.108103237583948	Transcript	Caudate
ENST00000442234.5	ENSG00000174405.13	ENSG00000174405	LIG4	0.415976763776696	2.56190498854553	3.45323776370785	0.0006157530840425	0.109121624229259	Transcript	Caudate
ENST00000506087.5	ENSG00000170088.13	ENSG00000170088	TMEM192	-0.089556807781533	2.96755599421671	-3.45246240439847	0.0006174714074463	0.1092455683511	Transcript	Caudate
ENST00000586020.1	ENSG00000267385.1	ENSG00000267385	CTB-50L17.14	-0.275069908954039	-0.459195372443912	-3.45189279266301	0.0006187366134134	0.109289068770577	Transcript	Caudate
ENST00000355237.6	ENSG00000197822.10	ENSG00000197822	OCLN	-0.56335939330633	1.31466570958795	-3.45056901790295	0.0006216863049458	0.109629471827432	Transcript	Caudate
ENST00000227349.6	ENSG00000109944.10	ENSG00000109944	C11orf63	-0.878229392108212	-4.43954841380352	-3.44793385963754	0.0006275972153	0.110435908212695	Transcript	Caudate
ENST00000476313.5	ENSG00000160209.18	ENSG00000160209	PDXK	0.412450995135795	-0.258048921228759	3.44761344480395	0.0006283195046424	0.110435908212695	Transcript	Caudate
ENST00000505283.1	ENSG00000113231.13	ENSG00000113231	PDE8B	0.171898214852348	3.95458534602485	3.44108514779982	0.0006432059231219	0.112753131799836	Transcript	Caudate
ENST00000505289.5	ENSG00000250241.5	ENSG00000250241	RP11-9G1.3	0.103509835632104	3.70169469620933	3.44068023392352	0.0006441400064213	0.112753131799836	Transcript	Caudate
ENST00000270221.10	ENSG00000142227.10	ENSG00000142227	EMP3	-0.239617675287944	1.13206578343665	-3.44045585487625	0.0006446581647636	0.112753131799836	Transcript	Caudate
ENST00000624824.1	ENSG00000279413.1	ENSG00000279413	AC112497.1	-0.190082286317356	-0.761412540795218	-3.43995128094002	0.000645824798908	0.11277321113962	Transcript	Caudate
ENST00000432067.1	ENSG00000231934.1	ENSG00000231934	LINC01598	0.22144176048491	-0.0758520175449765	3.43878160120159	0.0006485368215412	0.112886712947955	Transcript	Caudate
ENST00000618340.4	ENSG00000276291.5	ENSG00000276291	FRG1HP	0.131558727797077	2.4452489375681	3.43844173528675	0.0006493268270066	0.112886712947955	Transcript	Caudate
ENST00000468268.5	ENSG00000169255.13	ENSG00000169255	B3GALNT1	-0.772256907217131	-3.40595051675488	-3.43830992023637	0.0006496334678489	0.112886712947955	Transcript	Caudate
ENST00000558952.1	ENSG00000245694.9	ENSG00000245694	CRNDE	-0.273602422082524	-1.32242369254435	-3.43627666173732	0.0006543805893209	0.113527620169311	Transcript	Caudate
ENST00000624351.1	ENSG00000279608.1	ENSG00000279608	RP11-182N22.9	-0.0971757118031247	3.10855815835762	-3.43404315790205	0.0006596325467166	0.114253898430967	Transcript	Caudate
ENST00000502405.1	ENSG00000152822.13	ENSG00000152822	GRM1	0.236519484559758	0.11574358291564	3.43177527806879	0.0006650055791269	0.114998771244642	Transcript	Caudate
ENST00000472749.6	ENSG00000174963.17	ENSG00000174963	ZIC4	-0.825120028936943	-3.17299601952524	-3.4298583216606	0.0006695790391486	0.115603198488502	Transcript	Caudate
ENST00000266086.5	ENSG00000100191.5	ENSG00000100191	SLC5A4	-0.267138431950472	0.051373194041994	-3.42797209376925	0.0006741078286132	0.116197982238899	Transcript	Caudate
ENST00000602927.1	ENSG00000269921.1	ENSG00000269921	RP11-646I6.5	-0.160156889519911	-0.831986822310767	-3.42541214268212	0.0006802999512186	0.117077110063971	Transcript	Caudate
ENST00000446684.1	ENSG00000224093.5	ENSG00000224093	RP5-1033H22.2	-0.195750713599946	-0.938290561938794	-3.42361192173713	0.0006846861494339	0.117643125316848	Transcript	Caudate
ENST00000490791.5	ENSG00000168137.15	ENSG00000168137	SETD5	-0.182891678420453	-0.0393871305404003	-3.42087053687684	0.0006914161902655	0.118609405208811	Transcript	Caudate
ENST00000474774.1	ENSG00000092096.15	ENSG00000092096	SLC22A17	0.693423681635894	-2.87796393519496	3.42035737359821	0.0006926828335743	0.118636873297931	Transcript	Caudate
ENST00000379802.7	ENSG00000096696.13	ENSG00000096696	DSP	-0.209264440151502	2.51597786403881	-3.41962849665724	0.0006944856458187	0.118755937802403	Transcript	Caudate
ENST00000492451.1	ENSG00000143851.15	ENSG00000143851	PTPN7	0.350731154607913	-0.543289503624266	3.41500637257697	0.0007060203509911	0.120536111388316	Transcript	Caudate
ENST00000414986.5	ENSG00000052749.13	ENSG00000052749	RRP12	-1.07634580874145	-3.83159644819068	-3.41374726471144	0.0007091933407724	0.120885331040153	Transcript	Caudate
ENST00000593041.1	ENSG00000267130.1	ENSG00000267130	CTD-2540B15.9	-0.16861995588351	-0.670577272218812	-3.4129902531985	0.0007111074304074	0.120892155513283	Transcript	Caudate
ENST00000244537.5	ENSG00000274618.1	ENSG00000274618	HIST1H4F	-0.268963751054503	0.581564962975873	-3.41283977252264	0.0007114884917258	0.120892155513283	Transcript	Caudate
ENST00000396642.7	ENSG00000205268.10	ENSG00000205268	PDE7A	0.124251755203041	1.86763325835242	3.41163335794777	0.0007145503801072	0.121220306255658	Transcript	Caudate
ENST00000263212.9	ENSG00000100034.13	ENSG00000100034	PPM1F	-0.0814258020656073	4.38087529608197	-3.41019767657533	0.0007182101645337	0.12156641048665	Transcript	Caudate
ENST00000558801.1	ENSG00000235370.6	ENSG00000235370	DNM1P51	-0.132427657591579	2.78564268985634	-3.40994416012524	0.0007188582324329	0.12156641048665	Transcript	Caudate
ENST00000379925.7	ENSG00000103494.12	ENSG00000103494	RPGRIP1L	-1.07082395136384	-1.26230396715217	-3.40810154023925	0.0007235849633196	0.121870261376724	Transcript	Caudate
ENST00000513005.5	ENSG00000151834.15	ENSG00000151834	GABRA2	-0.417566075707252	-0.767928386125483	-3.40706623212466	0.0007262534619969	0.121870261376724	Transcript	Caudate
ENST00000369131.8	ENSG00000183605.16	ENSG00000183605	SFXN4	-0.539460471471389	-0.400994120939867	-3.40689123596999	0.0007267054189803	0.121870261376724	Transcript	Caudate
ENST00000454996.5	ENSG00000235954.6	ENSG00000235954	TTC28-AS1	0.455418822503789	-0.990387307938128	3.40686264854694	0.0007267792757252	0.121870261376724	Transcript	Caudate
ENST00000343571.3	ENSG00000183690.12	ENSG00000183690	EFHC2	-0.267532019788265	-0.386990125289385	-3.40654966158547	0.0007275883479953	0.121870261376724	Transcript	Caudate
ENST00000407263.1	ENSG00000011105.11	ENSG00000011105	TSPAN9	-0.558489851037384	-2.12408462337782	-3.40642180833419	0.0007279190906245	0.121870261376724	Transcript	Caudate
ENST00000346867.4	ENSG00000006128.11	ENSG00000006128	TAC1	0.268578415187605	4.57921488512774	3.40615422591769	0.0007286117514408	0.121870261376724	Transcript	Caudate
ENST00000467168.5	ENSG00000147403.16	ENSG00000147403	RPL10	-0.71606078080663	1.16910341501221	-3.40371030109227	0.0007349665726116	0.122626414840358	Transcript	Caudate
ENST00000562760.1	ENSG00000261437.1	ENSG00000261437	RP11-22C11.2	0.198768821251839	-1.08314742600208	3.40353669822392	0.0007354199442466	0.122626414840358	Transcript	Caudate
ENST00000365420.1	ENSG00000202290.1	ENSG00000202290	RNA5SP37	0.206131768481608	-0.887030675719164	3.40256214714999	0.0007379698726306	0.122860524633495	Transcript	Caudate
ENST00000551641.5	ENSG00000127328.21	ENSG00000127328	RAB3IP	0.250339780746353	1.27559081320526	3.40026040879839	0.0007440251736757	0.12360632968917	Transcript	Caudate
ENST00000435581.7	ENSG00000223773.7	ENSG00000223773	CD99P1	0.230517563908751	-2.16626451499019	3.39954818717812	0.0007459082162074	0.12360632968917	Transcript	Caudate
ENST00000435581.7_PAR_Y	ENSG00000223773.7_PAR_Y	ENSG00000223773	CD99P1	0.230517563908751	-2.16626451499019	3.39954818717812	0.0007459082162074	0.12360632968917	Transcript	Caudate
ENST00000497486.1	ENSG00000176946.11	ENSG00000176946	THAP4	-0.253332353070003	-2.03060476112968	-3.39683332564213	0.0007531268626452	0.12460995324904	Transcript	Caudate
ENST00000623092.1	ENSG00000280255.1	ENSG00000280255	RP5-1007F24.1	0.34246730770383	2.48138837644219	3.39314883211713	0.0007630279043834	0.125915636008547	Transcript	Caudate
ENST00000502382.1	ENSG00000160087.20	ENSG00000160087	UBE2J2	0.27619208301234	-2.07056253464377	3.39302341013391	0.0007633670665344	0.125915636008547	Transcript	Caudate
ENST00000287936.8	ENSG00000113161.15	ENSG00000113161	HMGCR	0.126651527617436	5.71992736461295	3.39152139570768	0.0007674396992168	0.126392956668569	Transcript	Caudate
ENST00000254508.6	ENSG00000132182.11	ENSG00000132182	NUP210	0.0880273583452226	4.48643580501644	3.3902906670071	0.00077079184084	0.126750334367338	Transcript	Caudate
ENST00000608335.1	ENSG00000272983.1	ENSG00000272983	RP11-508N22.12	-0.111173119856495	2.61417687379163	-3.38819380997262	0.000776534510294	0.127499118002581	Transcript	Caudate
ENST00000285379.9	ENSG00000104267.9	ENSG00000104267	CA2	0.177564666711678	5.99829192598962	3.38615818236894	0.0007821476126766	0.127976575279793	Transcript	Caudate
ENST00000251864.6	ENSG00000095627.9	ENSG00000095627	TDRD1	0.190588001750171	0.0248394267411457	3.38550044274401	0.0007839693511972	0.127976575279793	Transcript	Caudate
ENST00000375327.5	ENSG00000158423.16	ENSG00000158423	RIBC1	-0.583383775271176	-2.08446558109116	-3.38542387505389	0.0007841816771293	0.127976575279793	Transcript	Caudate
ENST00000380056.7	ENSG00000088836.12	ENSG00000088836	SLC4A11	-0.817288013379393	-2.81941517909152	-3.38541113871682	0.0007842170008098	0.127976575279793	Transcript	Caudate
ENST00000477250.1	ENSG00000242715.7	ENSG00000242715	CCDC169	0.390853672562955	-2.26239908475742	3.38457992744322	0.0007865255380343	0.128158240252121	Transcript	Caudate
ENST00000483338.1	ENSG00000188153.12	ENSG00000188153	COL4A5	-0.267666217373667	5.15373750547566	-3.38225881221661	0.0007930055854335	0.129018037705374	Transcript	Caudate
ENST00000467060.3	ENSG00000244294.3	ENSG00000244294	RN7SL740P	-0.196529589240535	-1.28013624603789	-3.38158204742307	0.0007949043106826	0.129070678619261	Transcript	Caudate
ENST00000360526.7	ENSG00000198848.12	ENSG00000198848	CES1	-0.733034628272671	-1.28984482937402	-3.38128579111575	0.0007957368169613	0.129070678619261	Transcript	Caudate
ENST00000426279.1	ENSG00000214018.3	ENSG00000214018	RRM2P3	-0.367795488378451	-2.50127460375903	-3.38068758751481	0.0007974202984622	0.129148360604121	Transcript	Caudate
ENST00000522283.1	ENSG00000176920.11	ENSG00000176920	FUT2	-0.248591283898927	-2.04980747555399	-3.37926247302079	0.0008014442743255	0.129604297610999	Transcript	Caudate
ENST00000303965.8	ENSG00000047365.11	ENSG00000047365	ARAP2	0.0695357909567836	7.7434957735187	3.37794355219973	0.0008051852482636	0.130013165026861	Transcript	Caudate
ENST00000378513.7	ENSG00000157916.19	ENSG00000157916	RER1	1.05814507345902	-3.95279223992231	3.37662712825079	0.0008089353562659	0.130422275424673	Transcript	Caudate
ENST00000511880.7	ENSG00000156194.17	ENSG00000156194	PPEF2	0.156335546514364	-0.402035050547458	3.37551369254711	0.0008121199038219	0.130679998915155	Transcript	Caudate
ENST00000260983.7	ENSG00000138411.10	ENSG00000138411	HECW2	0.0922310780831004	5.95076947559957	3.37521660969517	0.0008129715646583	0.130679998915155	Transcript	Caudate
ENST00000370396.6	ENSG00000171100.14	ENSG00000171100	MTM1	-0.108115181903983	4.31260347702283	-3.3716538430657	0.0008232501305581	0.13213411077534	Transcript	Caudate
ENST00000372733.3	ENSG00000124145.6	ENSG00000124145	SDC4	-0.186815313631238	6.00265014182066	-3.37065788735176	0.0008261450307107	0.13240054650626	Transcript	Caudate
ENST00000319231.9	ENSG00000100433.15	ENSG00000100433	KCNK10	0.315047597310316	0.671839637885471	3.36456922708177	0.0008440498175933	0.135068127228489	Transcript	Caudate
ENST00000251630.10	ENSG00000104213.12	ENSG00000104213	PDGFRL	0.416165648299915	0.990670559276693	3.3590191742168	0.0008606848838466	0.137309242403837	Transcript	Caudate
ENST00000600223.1	ENSG00000267886.1	ENSG00000267886	CTD-2291D10.4	-0.183350204904054	-1.08969132464302	-3.35857404255029	0.0008620322042365	0.137309242403837	Transcript	Caudate
ENST00000636531.1	ENSG00000283196.1	ENSG00000283196	RP4-614C10.2	0.137295111810434	3.21131091628626	3.3582242906922	0.0008630922070391	0.137309242403837	Transcript	Caudate
ENST00000609791.1	ENSG00000273442.1	ENSG00000273442	AC006946.17	0.184638231458223	-0.749506654062514	3.358196194441	0.0008631774117686	0.137309242403837	Transcript	Caudate
ENST00000538857.1	ENSG00000008394.12	ENSG00000008394	MGST1	-0.232164167715668	-1.26171385420541	-3.35620725406442	0.0008692290105871	0.138067048294986	Transcript	Caudate
ENST00000502761.1	ENSG00000136436.14	ENSG00000136436	CALCOCO2	-0.640744032995547	-2.4997109164142	-3.3545526426856	0.0008742934396439	0.138608244829662	Transcript	Caudate
ENST00000419182.5	ENSG00000225683.5	ENSG00000225683	PACRG-AS3	0.220686554440983	-0.250688373394239	3.35364729439903	0.0008770761384286	0.138608244829662	Transcript	Caudate
ENST00000505342.5	ENSG00000145362.17	ENSG00000145362	ANK2	0.133295066053907	5.59338583622497	3.35347717280907	0.0008775999471087	0.138608244829662	Transcript	Caudate
ENST00000405995.5	ENSG00000130723.17	ENSG00000130723	PRRC2B	-0.0906941825153963	4.63371694320208	-3.35340982265355	0.0008778074003818	0.138608244829662	Transcript	Caudate
ENST00000359429.10	ENSG00000197713.14	ENSG00000197713	RPE	0.394507825150828	3.73087438944283	3.35079897386766	0.0008858846558834	0.139677954801768	Transcript	Caudate
ENST00000637216.1	ENSG00000182389.19	ENSG00000182389	CACNB4	-0.954490223086744	-4.05550627026438	-3.34993775907141	0.0008885641550118	0.139794174667297	Transcript	Caudate
ENST00000518786.1	ENSG00000176731.11	ENSG00000176731	C8orf59	-0.415299234036637	-1.25347316486166	-3.34972429469985	0.0008892294724956	0.139794174667297	Transcript	Caudate
ENST00000549069.5	ENSG00000089060.11	ENSG00000089060	SLC8B1	-0.526275846548831	-3.00289088822761	-3.34734452268831	0.0008966781124528	0.140758770870777	Transcript	Caudate
ENST00000441099.5	ENSG00000171853.15	ENSG00000171853	TRAPPC12	-0.11172620846857	1.10768304692284	-3.34448055621024	0.0009057192428341	0.141970167163319	Transcript	Caudate
ENST00000542552.1	ENSG00000121310.16	ENSG00000121310	ECHDC2	-0.163723541820849	0.992138882151454	-3.34397517290018	0.0009073234426317	0.142014000328765	Transcript	Caudate
ENST00000460270.5	ENSG00000095794.19	ENSG00000095794	CREM	0.24296958558046	2.25154310582492	3.33998679113701	0.0009200765217957	0.143800181284049	Transcript	Caudate
ENST00000409065.5	ENSG00000115275.11	ENSG00000115275	MOGS	-0.850281521612615	-4.639409454834	-3.33863171543099	0.0009244472695706	0.144272981738402	Transcript	Caudate
ENST00000368402.9	ENSG00000111907.20	ENSG00000111907	TPD52L1	-0.200498867445448	3.61586682940361	-3.33686704740722	0.0009301680975193	0.14495480049947	Transcript	Caudate
ENST00000406022.6	ENSG00000147403.16	ENSG00000147403	RPL10	-1.0137312858061	2.28259201338557	-3.33498979185422	0.0009362900560775	0.145435569158056	Transcript	Caudate
ENST00000378387.3	ENSG00000137135.17	ENSG00000137135	ARHGEF39	-0.190086295455989	-0.89063798443417	-3.33469070379188	0.0009372688724912	0.145435569158056	Transcript	Caudate
ENST00000600358.7	ENSG00000090372.14	ENSG00000090372	STRN4	0.355009939311802	-0.0824847202330932	3.33467429971425	0.0009373225851385	0.145435569158056	Transcript	Caudate
ENST00000612344.1	ENSG00000276399.1	ENSG00000276399	FLJ36000	0.105965967076431	1.52884947667498	3.33197496197283	0.0009462002531873	0.146600876222162	Transcript	Caudate
ENST00000540509.5	ENSG00000114346.13	ENSG00000114346	ECT2	-1.05427023884325	-3.05867596999178	-3.32971128535087	0.0009537053215508	0.147470934931987	Transcript	Caudate
ENST00000463904.1	ENSG00000145975.13	ENSG00000145975	FAM217A	-0.244096031418457	-2.06572805961564	-3.329452521715	0.0009545667516303	0.147470934931987	Transcript	Caudate
ENST00000565876.5	ENSG00000103174.11	ENSG00000103174	NAGPA	-0.304370613833376	-2.12095899804271	-3.32861659837395	0.0009573545060109	0.147688806786286	Transcript	Caudate
ENST00000586292.5	ENSG00000141338.13	ENSG00000141338	ABCA8	0.29923432991821	1.7116250415436	3.32793781475626	0.0009596237762158	0.147826182170633	Transcript	Caudate
ENST00000340424.4	ENSG00000223750.1	ENSG00000223750	SIRPB3P	-0.291882216074863	-0.931654321032473	-3.32542467605022	0.0009680691666658	0.148913204839669	Transcript	Caudate
ENST00000519320.1	ENSG00000253981.5	ENSG00000253981	ALG1L13P	-0.346528704033551	-2.67097890631908	-3.32499149265152	0.0009695318408168	0.148924535594585	Transcript	Caudate
ENST00000547771.6	ENSG00000166268.10	ENSG00000166268	MYRFL	-0.642210413367087	-2.43230235722705	-3.32336539279036	0.000975040833484	0.149553560345073	Transcript	Caudate
ENST00000446114.1	ENSG00000232158.1	ENSG00000232158	C11orf98P1	0.29472174893502	0.565717567495842	3.32296061058524	0.0009764166937915	0.149553560345073	Transcript	Caudate
ENST00000375926.5	ENSG00000134884.13	ENSG00000134884	ARGLU1	-0.355146814982136	-2.14190767621057	-3.32212524293512	0.0009792618276624	0.149555648634543	Transcript	Caudate
ENST00000474865.6	ENSG00000169093.15	ENSG00000169093	ASMTL	0.187443390213508	-1.54450700971326	3.32172871708184	0.0009806150293807	0.149555648634543	Transcript	Caudate
ENST00000474865.6_PAR_Y	ENSG00000169093.15_PAR_Y	ENSG00000169093	ASMTL	0.187443390213508	-1.54450700971326	3.32172871708184	0.0009806150293807	0.149555648634543	Transcript	Caudate
ENST00000510353.5	ENSG00000171503.11	ENSG00000171503	ETFDH	-0.139525841789187	0.68098396285942	-3.32112298626021	0.0009826855294903	0.149658539388976	Transcript	Caudate
ENST00000609641.1	ENSG00000273362.1	ENSG00000273362	KB-67B5.17	-0.347901728487967	-2.43497606664517	-3.31962692597004	0.0009878167666946	0.150226613415511	Transcript	Caudate
ENST00000373359.3	ENSG00000186675.6	ENSG00000186675	MAGEE2	0.154182010704591	1.20724594249071	3.31854330247529	0.0009915489551034	0.150580612989188	Transcript	Caudate
ENST00000336095.10	ENSG00000101236.16	ENSG00000101236	RNF24	-0.0908388554412435	4.79905079377684	-3.31036141103975	0.0010201547559943	0.154705675132514	Transcript	Caudate
ENST00000437863.2	ENSG00000204179.10	ENSG00000204179	PTPN20	0.233048170963556	0.605676094682895	3.30925789395524	0.0010240710693006	0.155080231308111	Transcript	Caudate
ENST00000221576.4	ENSG00000104979.8	ENSG00000104979	C19orf53	-0.859835040578065	-2.6324358896647	-3.30820933959854	0.0010278052619305	0.155233078602333	Transcript	Caudate
ENST00000456433.5	ENSG00000105819.13	ENSG00000105819	PMPCB	0.489645366930197	-1.49499018011761	3.30816145259617	0.0010279761025188	0.155233078602333	Transcript	Caudate
ENST00000609578.1	ENSG00000273018.5	ENSG00000273018	CTD-2303H24.2	0.156888987340896	1.70903057291986	3.301850208341	0.0010507242520138	0.158445079330402	Transcript	Caudate
ENST00000446378.2	ENSG00000164309.14	ENSG00000164309	CMYA5	-0.112873764727922	4.36594205714879	-3.30086922800206	0.0010543017855045	0.158600987788231	Transcript	Caudate
ENST00000495688.5	ENSG00000143851.15	ENSG00000143851	PTPN7	0.444509518489619	2.13853967492577	3.30075565982058	0.0010547166868098	0.158600987788231	Transcript	Caudate
ENST00000254816.5	ENSG00000132481.6	ENSG00000132481	TRIM47	0.291759461503805	0.873599277837946	3.29412105716061	0.0010792199328488	0.162058325378607	Transcript	Caudate
ENST00000524050.5	ENSG00000170234.12	ENSG00000170234	PWWP2A	0.165032052042827	-0.116613084177714	3.29243354043744	0.0010855361326523	0.16277879999784	Transcript	Caudate
ENST00000264501.8	ENSG00000138688.15	ENSG00000138688	KIAA1109	0.0811858860117171	7.93020347355183	3.29130166183459	0.0010897918501649	0.163188719283921	Transcript	Caudate
ENST00000391788.6	ENSG00000167555.13	ENSG00000167555	ZNF528	0.137279375676022	2.09615133136328	3.28927261332193	0.0010974596087091	0.164107711865221	Transcript	Caudate
ENST00000564323.5	ENSG00000184939.15	ENSG00000184939	ZFP90	0.656757317074441	-3.03682152451057	3.28831690637762	0.0011010885429171	0.164421043478274	Transcript	Caudate
ENST00000398146.3	ENSG00000185304.13	ENSG00000185304	RGPD2	-0.417032538034789	1.92351318689734	-3.28659146476484	0.0011076684785394	0.164888505742485	Transcript	Caudate
ENST00000487102.5	ENSG00000244479.6	ENSG00000244479	OR2A1-AS1	-0.304259894862184	-1.58114560669629	-3.28633474616081	0.0011086505832352	0.164888505742485	Transcript	Caudate
ENST00000433797.5	ENSG00000147050.14	ENSG00000147050	KDM6A	-0.74234334482151	0.036392538927385	-3.28628715038309	0.0011088327548158	0.164888505742485	Transcript	Caudate
ENST00000570937.1	ENSG00000108559.11	ENSG00000108559	NUP88	0.343114495366631	-2.127750161081	3.28574415864472	0.0011109130090679	0.164969043185911	Transcript	Caudate
ENST00000301459.4	ENSG00000167771.5	ENSG00000167771	RCOR2	0.147907136498469	2.51745456015504	3.28499313210529	0.0011137962359621	0.165036126199843	Transcript	Caudate
ENST00000578790.5	ENSG00000134490.13	ENSG00000134490	TMEM241	-0.222710024881407	-0.528092242950961	-3.28482482592767	0.0011144433234655	0.165036126199843	Transcript	Caudate
ENST00000547357.5	ENSG00000127720.7	ENSG00000127720	METTL25	-0.163539904119543	3.09248952014785	-3.28309328985927	0.0011211208605528	0.165707329390315	Transcript	Caudate
ENST00000248600.5	ENSG00000127952.16	ENSG00000127952	STYXL1	0.298411042527311	1.0373886990909	3.2824738305443	0.0011235187639936	0.165707329390315	Transcript	Caudate
ENST00000535293.5	ENSG00000110801.13	ENSG00000110801	PSMD9	-0.188127940574528	-0.584201715044479	-3.2818207134965	0.00112605210985	0.165707329390315	Transcript	Caudate
ENST00000414955.6	ENSG00000158423.16	ENSG00000158423	RIBC1	-0.361909296284236	-0.79352075734834	-3.2817318541225	0.0011263971918516	0.165707329390315	Transcript	Caudate
ENST00000556751.5	ENSG00000183092.16	ENSG00000183092	BEGAIN	-0.159614287472463	2.31417093650828	-3.28165299865821	0.0011267035062447	0.165707329390315	Transcript	Caudate
ENST00000371936.5	ENSG00000123496.7	ENSG00000123496	IL13RA2	-0.875835271186691	-4.01120630371459	-3.27922003740491	0.0011361924316514	0.166873983221842	Transcript	Caudate
ENST00000468455.5	ENSG00000171163.15	ENSG00000171163	ZNF692	0.652191213406566	-3.27914023660523	3.27812339348573	0.0011404937146144	0.167197205708967	Transcript	Caudate
ENST00000345317.6	ENSG00000005020.12	ENSG00000005020	SKAP2	0.14443891449768	3.41897756338672	3.2775102336217	0.0011429052463449	0.167197205708967	Transcript	Caudate
ENST00000428287.6	ENSG00000080345.17	ENSG00000080345	RIF1	0.185609079078016	4.34177969784053	3.27746801107042	0.00114307147986	0.167197205708967	Transcript	Caudate
ENST00000262829.11	ENSG00000100320.22	ENSG00000100320	RBFOX2	0.72702134031468	-2.54489822881618	3.2758389488761	0.0011495023851676	0.16757709094424	Transcript	Caudate
ENST00000340700.9	ENSG00000100433.15	ENSG00000100433	KCNK10	0.20680108439021	2.76742744724851	3.27581058390674	0.0011496146558382	0.16757709094424	Transcript	Caudate
ENST00000400959.7	ENSG00000009790.14	ENSG00000009790	TRAF3IP3	-0.602977702234117	-2.69496781187862	-3.27562294879663	0.0011503575859476	0.16757709094424	Transcript	Caudate
ENST00000481432.5	ENSG00000121579.12	ENSG00000121579	NAA50	-0.775654694838178	-2.83425594371047	-3.27497367943309	0.0011529317687617	0.167724196091668	Transcript	Caudate
ENST00000611049.4	ENSG00000152208.12	ENSG00000152208	GRID2	-1.08034672621144	-4.05666493831139	-3.27015972153897	0.0011721852238249	0.170294052788097	Transcript	Caudate
ENST00000485775.5	ENSG00000143093.14	ENSG00000143093	STRIP1	0.577198805352407	-0.642766169448366	3.26561594719537	0.0011906313102062	0.172739819425004	Transcript	Caudate
ENST00000299194.5	ENSG00000166159.10	ENSG00000166159	LRTM2	0.363271000428503	3.90642931845021	3.26407713295871	0.0011969391253357	0.173240638906087	Transcript	Caudate
ENST00000463056.5	ENSG00000122515.14	ENSG00000122515	ZMIZ2	-0.922887536645849	-1.98825130058489	-3.26398570094943	0.0011973148917084	0.173240638906087	Transcript	Caudate
ENST00000571198.5	ENSG00000122299.11	ENSG00000122299	ZC3H7A	-0.860558987552395	-4.39906972618487	-3.25911631580087	0.0012174858432677	0.175506120756642	Transcript	Caudate
ENST00000554231.5	ENSG00000119711.12	ENSG00000119711	ALDH6A1	-0.21178216659066	-0.264768367376258	-3.2588404323782	0.0012186380422124	0.175506120756642	Transcript	Caudate
ENST00000455726.5	ENSG00000182944.17	ENSG00000182944	EWSR1	-0.900096373285546	-3.23660745074153	-3.25879349790007	0.0012188341598767	0.175506120756642	Transcript	Caudate
ENST00000565443.5	ENSG00000137817.16	ENSG00000137817	PARP6	-0.906928138143176	-2.87294535469224	-3.25862941096302	0.0012195200339846	0.175506120756642	Transcript	Caudate
ENST00000460133.1	ENSG00000158220.13	ENSG00000158220	ESYT3	-0.116190880821009	1.38230257354895	-3.25814398230931	0.0012215511943007	0.175562778616821	Transcript	Caudate
ENST00000532531.1	ENSG00000215440.11	ENSG00000215440	NPEPL1	-0.300628854692393	-2.30894863731114	-3.25761636116449	0.0012237624563718	0.175645134568096	Transcript	Caudate
ENST00000496625.1	ENSG00000100033.16	ENSG00000100033	PRODH	-0.242101596410113	1.09401340243886	-3.25581674244918	0.0012313326140456	0.176429764545792	Transcript	Caudate
ENST00000506277.1	ENSG00000249850.1	ENSG00000249850	KRT18P31	0.11778078247166	0.726959651769015	3.25553533701038	0.0012325202735114	0.176429764545792	Transcript	Caudate
ENST00000611598.1	ENSG00000254221.2	ENSG00000254221	PCDHGB1	0.131672854539281	2.08522637285951	3.25309039949053	0.0012428838161804	0.177369666744828	Transcript	Caudate
ENST00000478398.5	ENSG00000142910.15	ENSG00000142910	TINAGL1	-0.678726846829159	-3.52973740422812	-3.25293248776013	0.0012435559381254	0.177369666744828	Transcript	Caudate
ENST00000371994.8	ENSG00000107789.15	ENSG00000107789	MINPP1	-0.660574663848709	-2.29677586117656	-3.25281662595302	0.0012440492966731	0.177369666744828	Transcript	Caudate
ENST00000422212.1	ENSG00000237268.2	ENSG00000237268	RP13-492C18.2	-0.4165797968396	-1.69390177013153	-3.24970058874535	0.0012573861499937	0.178982662403255	Transcript	Caudate
ENST00000558036.5	ENSG00000131876.16	ENSG00000131876	SNRPA1	-0.621044723941313	-1.37845527483561	-3.24913133104161	0.0012598368829641	0.178982662403255	Transcript	Caudate
ENST00000623934.1	ENSG00000279326.1	ENSG00000279326	RP5-1136A10.1	0.27255086875119	-1.70573496266302	3.24900746072241	0.0012603707479709	0.178982662403255	Transcript	Caudate
ENST00000401675.7	ENSG00000250479.8	ENSG00000250479	CHCHD10	0.739687726875794	-3.42529569827146	3.24852816369966	0.001262438431968	0.179011735665809	Transcript	Caudate
ENST00000525076.5	ENSG00000164733.20	ENSG00000164733	CTSB	0.604379786277847	0.788804745209632	3.24818639243794	0.0012639147505877	0.179011735665809	Transcript	Caudate
ENST00000392666.5	ENSG00000151704.15	ENSG00000151704	KCNJ1	0.609403105193114	-1.23706500447228	3.24539394120931	0.0012760371356113	0.180490234210698	Transcript	Caudate
ENST00000508863.6	ENSG00000113048.16	ENSG00000113048	MRPS27	0.994193119967218	-3.95108148888355	3.24413952302626	0.0012815177213958	0.181026619258473	Transcript	Caudate
ENST00000578825.5	ENSG00000141540.10	ENSG00000141540	TTYH2	0.713579772595201	-0.993111078305211	3.24304371129589	0.0012863231940856	0.181466352075107	Transcript	Caudate
ENST00000427391.1	ENSG00000213468.4	ENSG00000213468	FIRRE	0.160008227421098	0.650851453323555	3.24152617415069	0.0012930056406154	0.18216937288334	Transcript	Caudate
ENST00000505231.1	ENSG00000164142.15	ENSG00000164142	FAM160A1	-0.5081237806942	-1.53876384839867	-3.23884134512893	0.0013049070912918	0.183604880183653	Transcript	Caudate
ENST00000615625.1	ENSG00000083535.15	ENSG00000083535	PIBF1	-0.447508703864984	-0.786929647761345	-3.23783859072771	0.0013093781266019	0.183992510120251	Transcript	Caudate
ENST00000610321.4	ENSG00000151150.21	ENSG00000151150	ANK3	0.121908255263766	5.63391827801638	3.2365493859625	0.0013151472272876	0.184451767282222	Transcript	Caudate
ENST00000562442.5	ENSG00000103429.10	ENSG00000103429	BFAR	-0.18503252431919	0.929996426633662	-3.2363398362017	0.0013160871695539	0.184451767282222	Transcript	Caudate
ENST00000585492.1	ENSG00000267149.2	ENSG00000267149	CTC-550B14.6	-0.32699894139752	-1.14445569525511	-3.23437415311853	0.0013249346541855	0.185449339273053	Transcript	Caudate
ENST00000564677.5	ENSG00000213614.9	ENSG00000213614	HEXA	0.749019737070674	-2.92741168536418	3.23359103862897	0.0013284747529094	0.185702410831737	Transcript	Caudate
ENST00000368738.3	ENSG00000163220.10	ENSG00000163220	S100A9	-0.598711071676041	1.20159784396554	-3.23300172195924	0.0013311445565962	0.185833326536492	Transcript	Caudate
ENST00000538966.5	ENSG00000198753.11	ENSG00000198753	PLXNB3	-0.235505619325517	3.97120175054766	-3.23030928723442	0.0013434055354257	0.187301128590648	Transcript	Caudate
ENST00000417012.5	ENSG00000162951.10	ENSG00000162951	LRRTM1	-0.178367716947123	1.65741492917623	-3.22643172908098	0.0013612472753346	0.189542192041923	Transcript	Caudate
ENST00000392401.3	ENSG00000079931.14	ENSG00000079931	MOXD1	0.334964295452261	-1.26781007735647	3.22529381145993	0.0013665246511859	0.190030229574003	Transcript	Caudate
ENST00000380334.6	ENSG00000186312.10	ENSG00000186312	CA5BP1	-0.169623769672553	0.874748741434881	-3.22439478005013	0.0013707075227497	0.190364997097332	Transcript	Caudate
ENST00000487512.1	ENSG00000242385.1	ENSG00000242385	LINC00901	-0.159624132356454	0.223257500669083	-3.22367095558955	0.0013740838305001	0.190398111928423	Transcript	Caudate
ENST00000383329.7	ENSG00000204525.15	ENSG00000204525	HLA-C	-0.828832638230993	-3.79031126125926	-3.22358235567412	0.0013744976368508	0.190398111928423	Transcript	Caudate
ENST00000513454.5	ENSG00000113552.15	ENSG00000113552	GNPDA1	0.341858772181707	-0.452947866466541	3.22253005176582	0.0013794212589627	0.190687442240949	Transcript	Caudate
ENST00000367262.3	ENSG00000183155.4	ENSG00000183155	RABIF	0.0859691549685131	3.41211095003871	3.22237600348396	0.0013801434037734	0.190687442240949	Transcript	Caudate
ENST00000553041.5	ENSG00000111144.9	ENSG00000111144	LTA4H	-0.111032801946516	1.5173450832395	-3.21937797268336	0.0013942673981114	0.192212915872716	Transcript	Caudate
ENST00000449503.6	ENSG00000163681.14	ENSG00000163681	SLMAP	0.200688707058119	4.03134709866825	3.21927182992132	0.001394769890212	0.192212915872716	Transcript	Caudate
ENST00000507922.5	ENSG00000145216.15	ENSG00000145216	FIP1L1	0.44639596983154	1.09030686946182	3.2180695907814	0.0014004731445884	0.192569205824244	Transcript	Caudate
ENST00000251157.10	ENSG00000116641.17	ENSG00000116641	DOCK7	1.15482250459172	-0.583835298524313	3.21756578786206	0.0014028695277027	0.192569205824244	Transcript	Caudate
ENST00000432698.1	ENSG00000236779.1	ENSG00000236779	RP11-430C7.2	-0.201067210221886	-1.62887235583566	-3.21744935875083	0.0014034238727509	0.192569205824244	Transcript	Caudate
ENST00000393349.2	ENSG00000071051.13	ENSG00000071051	NCK2	-0.941602958524489	-1.32363594227094	-3.21721514917324	0.0014045396112013	0.192569205824244	Transcript	Caudate
ENST00000561763.1	ENSG00000074696.12	ENSG00000074696	HACD3	-0.247864341482561	-2.30026686737675	-3.21466659601224	0.0014167337188864	0.193971999640641	Transcript	Caudate
ENST00000523636.5	ENSG00000070756.14	ENSG00000070756	PABPC1	-0.838083141943669	-2.4000728937859	-3.21401739879059	0.0014198555654512	0.193971999640641	Transcript	Caudate
ENST00000472747.2	ENSG00000163536.12	ENSG00000163536	SERPINI1	0.37976783713096	-0.0891420845723029	3.21394613149551	0.0014201986617473	0.193971999640641	Transcript	Caudate
ENST00000313341.3	ENSG00000178403.3	ENSG00000178403	NEUROG2	0.369901261266467	-0.324572588400358	3.21331811395587	0.0014232253941638	0.194138083792207	Transcript	Caudate
ENST00000296202.11	ENSG00000163864.15	ENSG00000163864	NMNAT3	-0.452103679636438	-0.479025849092004	-3.21234972323694	0.0014279042584138	0.194528822071289	Transcript	Caudate
ENST00000545470.5	ENSG00000211455.7	ENSG00000211455	STK38L	0.434178981004361	-0.568989010465576	3.21153826715546	0.0014318358368326	0.194816892235854	Transcript	Caudate
ENST00000478156.5	ENSG00000145113.21	ENSG00000145113	MUC4	-0.606505090180456	-2.65350418639383	-3.21106511180323	0.0014341329388351	0.194882125690932	Transcript	Caudate
ENST00000636619.1	ENSG00000167371.17	ENSG00000167371	PRRT2	-1.0740597450178	-3.99537923132666	-3.21041446728635	0.0014372972950761	0.195064894669473	Transcript	Caudate
ENST00000480390.1	ENSG00000029639.10	ENSG00000029639	TFB1M	0.426278838142443	-2.79074567911596	3.2092637334716	0.0014429096181303	0.195274206221763	Transcript	Caudate
ENST00000414513.7	ENSG00000223773.7	ENSG00000223773	CD99P1	0.179006741706175	-1.1488465326259	3.20851685572916	0.0014465631119023	0.195274206221763	Transcript	Caudate
ENST00000414513.7_PAR_Y	ENSG00000223773.7_PAR_Y	ENSG00000223773	CD99P1	0.179006741706175	-1.1488465326259	3.20851685572916	0.0014465631119023	0.195274206221763	Transcript	Caudate
ENST00000474857.1	ENSG00000166448.14	ENSG00000166448	TMEM130	-0.917421943155016	-3.29278230022583	-3.20813918776584	0.0014484138030041	0.195274206221763	Transcript	Caudate
ENST00000577603.1	ENSG00000188933.14	ENSG00000188933	USP32P1	0.399033776044705	-1.63141561200787	3.20777973228411	0.0014501772819509	0.195274206221763	Transcript	Caudate
ENST00000460389.5	ENSG00000101294.16	ENSG00000101294	HM13	0.263072851435942	-0.588655890838151	3.20725742976508	0.0014527432249104	0.195274206221763	Transcript	Caudate
ENST00000305135.9	ENSG00000163872.15	ENSG00000163872	YEATS2	0.0583853039016121	6.06491432699107	3.2071665071191	0.001453190334424	0.195274206221763	Transcript	Caudate
ENST00000564318.1	ENSG00000205084.10	ENSG00000205084	TMEM231	-0.178583986318091	2.00699531261284	-3.20697731056793	0.0014541211112057	0.195274206221763	Transcript	Caudate
ENST00000454187.1	ENSG00000237159.5	ENSG00000237159	CNTFR-AS1	-0.326782496318978	-2.48219146176458	-3.20675176970592	0.0014552314092224	0.195274206221763	Transcript	Caudate
ENST00000373004.3	ENSG00000102359.5	ENSG00000102359	SRPX2	-0.223317959696401	0.670112169527196	-3.20204380976127	0.0014785876978317	0.198160323263407	Transcript	Caudate
ENST00000470975.2	ENSG00000116584.17	ENSG00000116584	ARHGEF2	0.229526315349226	1.21438463603197	3.20098204036602	0.0014839028581093	0.198394438639139	Transcript	Caudate
ENST00000566609.1	ENSG00000103227.18	ENSG00000103227	LMF1	0.595817334964366	-2.41104828917613	3.20090323873441	0.0014842980385177	0.198394438639139	Transcript	Caudate
ENST00000362016.6	ENSG00000164270.17	ENSG00000164270	HTR4	-1.00299048626827	-4.55244814085758	-3.20058681965582	0.0014858858214	0.198394438639139	Transcript	Caudate
ENST00000303910.4	ENSG00000277075.2	ENSG00000277075	HIST1H2AE	-0.182880686065724	3.10947244854511	-3.19980819865904	0.0014897996138085	0.198669596261318	Transcript	Caudate
ENST00000624263.1	ENSG00000280243.1	ENSG00000280243	MTCO1P1	-0.265677078342605	-1.27870627091925	-3.19883810714813	0.0014946891867994	0.198897832509637	Transcript	Caudate
ENST00000598330.1	ENSG00000105755.7	ENSG00000105755	ETHE1	-0.603443334596559	-3.44415246340341	-3.19847807949862	0.0014965076153191	0.198897832509637	Transcript	Caudate
ENST00000510504.1	ENSG00000218336.8	ENSG00000218336	TENM3	-0.126628020376223	2.36657857096079	-3.19836553593828	0.0014970764702588	0.198897832509637	Transcript	Caudate
ENST00000434709.1	ENSG00000235193.1	ENSG00000235193	AC006987.4	0.155682246401823	0.0906266341801145	3.19745349846295	0.0015016937750914	0.199066397632783	Transcript	Caudate
ENST00000568544.5	ENSG00000103495.13	ENSG00000103495	MAZ	0.12761247980717	3.22491894231329	3.19738154516345	0.0015020586077164	0.199066397632783	Transcript	Caudate
ENST00000522250.5	ENSG00000153310.18	ENSG00000153310	FAM49B	-0.919283221106238	-4.71914791036034	-3.19685532794761	0.0015047292370114	0.19917413564866	Transcript	Caudate
ENST00000486270.5	ENSG00000117481.10	ENSG00000117481	NSUN4	0.441216053993455	-0.814808170911033	3.19588372364605	0.0015096718141299	0.199315846441327	Transcript	Caudate
ENST00000345365.10	ENSG00000185379.20	ENSG00000185379	RAD51D	-0.0509823049669253	3.92125540814145	-3.19569832868058	0.0015106166273993	0.199315846441327	Transcript	Caudate
ENST00000470617.1	ENSG00000006607.13	ENSG00000006607	FARP2	0.0988881755902001	2.04188045722312	3.19554922752646	0.0015113768761826	0.199315846441327	Transcript	Caudate
ENST00000560285.5	ENSG00000231431.7	ENSG00000231431	FAR2P4	0.206167341316	-0.749758966614505	3.19493445207594	0.0015145152807516	0.199484361598366	Transcript	Caudate
ENST00000487056.1	ENSG00000222046.2	ENSG00000222046	DCDC2B	-0.131864943018714	0.801233872316509	-3.19373303377653	0.0015206658780606	0.200048727340067	Transcript	Caudate
ENST00000564729.5	ENSG00000205336.11	ENSG00000205336	ADGRG1	0.486804180707744	-0.778632345466796	3.19281187358492	0.0015253973442834	0.200243558706177	Transcript	Caudate
ENST00000439151.6	ENSG00000165671.18	ENSG00000165671	NSD1	0.102505819465864	5.51224495472048	3.19271762451152	0.0015258822140627	0.200243558706177	Transcript	Caudate
ENST00000310833.11	ENSG00000174059.16	ENSG00000174059	CD34	-0.176804679053422	2.3708260566177	-3.19111747067526	0.0015341360777899	0.201080603565191	Transcript	Caudate
ENST00000419026.5	ENSG00000119231.10	ENSG00000119231	SENP5	0.226252602534006	0.394457811455443	3.18967614324067	0.0015416060075098	0.201495045272118	Transcript	Caudate
ENST00000371217.9	ENSG00000119977.20	ENSG00000119977	TCTN3	-0.089426649057838	3.71591188455366	-3.18967523858316	0.0015416107065965	0.201495045272118	Transcript	Caudate
ENST00000403230.1	ENSG00000100201.19	ENSG00000100201	DDX17	0.535317760474281	2.19785977104391	3.189366831428	0.001543213446179	0.201495045272118	Transcript	Caudate
ENST00000317744.9	ENSG00000179314.13	ENSG00000179314	WSCD1	0.172020367253248	4.14207296217055	3.18888245982827	0.0015457337531866	0.201495045272118	Transcript	Caudate
ENST00000233741.8	ENSG00000115392.11	ENSG00000115392	FANCL	0.315238440264194	2.4948779580997	3.18787800649513	0.0015509723085087	0.201495045272118	Transcript	Caudate
ENST00000542658.1	ENSG00000111215.11	ENSG00000111215	PRR4	-0.228262966248846	-1.34509959377796	-3.18765537164854	0.0015521356425966	0.201495045272118	Transcript	Caudate
ENST00000427820.1	ENSG00000228340.5	ENSG00000228340	MIR646HG	-0.298160204092954	-2.59201503750542	-3.18759181570113	0.0015524678895362	0.201495045272118	Transcript	Caudate
ENST00000328439.5	ENSG00000196132.11	ENSG00000196132	MYT1	0.195897167566291	2.79528158628481	3.18718515741821	0.001554595305049	0.201495045272118	Transcript	Caudate
ENST00000518934.1	ENSG00000254139.1	ENSG00000254139	CTD-2339F6.1	0.354817117318912	-2.29526336251202	3.18711580471906	0.0015549583896411	0.201495045272118	Transcript	Caudate
ENST00000515416.6	ENSG00000251138.6	ENSG00000251138	RP11-81H3.2	0.0907692910009746	2.32306987686232	3.18684353382916	0.0015563845770323	0.201495045272118	Transcript	Caudate
ENST00000460608.1	ENSG00000240729.1	ENSG00000240729	CTD-2301A4.3	0.174994000028938	-1.45959441734585	3.18637931943861	0.0015588189761864	0.201495045272118	Transcript	Caudate
ENST00000487896.1	ENSG00000115525.16	ENSG00000115525	ST3GAL5	0.108685659900155	1.28430311696049	3.18588973307972	0.0015613902426617	0.201495045272118	Transcript	Caudate
ENST00000401779.5	ENSG00000177989.13	ENSG00000177989	ODF3B	-0.686265492438184	-3.17151386535056	-3.18582520509442	0.0015617294305059	0.201495045272118	Transcript	Caudate
ENST00000601587.1	ENSG00000269345.1	ENSG00000269345	VN1R85P	-0.284123827562253	-1.51871676145755	-3.18404061384485	0.0015711370711978	0.202465182963403	Transcript	Caudate
ENST00000259622.10	ENSG00000173253.15	ENSG00000173253	DMRT2	-0.547943867423152	-2.16356091580041	-3.18258733947927	0.0015788368121576	0.203033390206308	Transcript	Caudate
ENST00000284154.9	ENSG00000154016.13	ENSG00000154016	GRAP	-0.158421668272331	0.694553500615871	-3.18245322677	0.0015795491233542	0.203033390206308	Transcript	Caudate
ENST00000586448.5	ENSG00000132874.14	ENSG00000132874	SLC14A2	0.39455418359727	-2.7045600176458	3.18184510030067	0.0015827827867115	0.203033390206308	Transcript	Caudate
ENST00000412866.2	ENSG00000155659.14	ENSG00000155659	VSIG4	-0.645607905865581	-2.52231203128419	-3.18178153895667	0.0015831211219638	0.203033390206308	Transcript	Caudate
ENST00000534999.6	ENSG00000182389.19	ENSG00000182389	CACNB4	-1.08075217650095	-3.92419584581768	-3.18083875693269	0.0015881473794442	0.20343465882257	Transcript	Caudate
ENST00000619017.1	ENSG00000273729.1	ENSG00000273729	RP11-7F17.8	-0.0858486044742672	1.91397282254219	-3.17967029196493	0.0015943972875632	0.203849387808857	Transcript	Caudate
ENST00000490251.1	ENSG00000106603.17	ENSG00000106603	COA1	-0.104652919739593	1.23882204755803	-3.17934872840673	0.0015961212571098	0.203849387808857	Transcript	Caudate
ENST00000495802.5	ENSG00000005020.12	ENSG00000005020	SKAP2	0.224876538297708	-0.366904907555021	3.17893828111246	0.0015983242537376	0.203849387808857	Transcript	Caudate
ENST00000421243.5	ENSG00000189058.8	ENSG00000189058	APOD	0.330046106456044	-0.505654447267087	3.17881430622072	0.0015989902173859	0.203849387808857	Transcript	Caudate
ENST00000457997.1	ENSG00000206192.7	ENSG00000206192	ANKRD20A9P	-0.433001709389659	-2.81979121845814	-3.17734194761494	0.0016069190089856	0.204616898417342	Transcript	Caudate
ENST00000439120.1	ENSG00000214870.8	ENSG00000214870	AC004540.5	0.314463711680854	0.109467864547961	3.17677879484255	0.0016099612341009	0.204761095700317	Transcript	Caudate
ENST00000399914.5	ENSG00000171189.17	ENSG00000171189	GRIK1	0.501822203482962	0.614130987598669	3.17581967873518	0.0016151547586943	0.205178237687409	Transcript	Caudate
ENST00000424635.1	ENSG00000231882.1	ENSG00000231882	F10-AS1	0.165358248101566	-0.861092239780723	3.17538373252126	0.0016175204804928	0.205235592705936	Transcript	Caudate
ENST00000461287.1	ENSG00000204422.7	ENSG00000204422	XXbac-BPG32J3.20	-0.710555713483856	-3.9075240441139	-3.17379287018364	0.0016261806992687	0.205945335668739	Transcript	Caudate
ENST00000434415.5	ENSG00000204946.9	ENSG00000204946	ZNF783	-0.0643436958799092	3.0652285720194	-3.17334892430266	0.001628605053255	0.205945335668739	Transcript	Caudate
ENST00000312841.9	ENSG00000168453.14	ENSG00000168453	HR	0.14904965972822	3.71273487337356	3.17329921795318	0.0016288767035432	0.205945335668739	Transcript	Caudate
ENST00000467987.1	ENSG00000173153.13	ENSG00000173153	ESRRA	-0.230865892612446	-1.80679560061	-3.17198508792426	0.0016360737603075	0.206611642267527	Transcript	Caudate
ENST00000356763.7	ENSG00000196455.7	ENSG00000196455	PIK3R4	0.0585206138912783	5.36285209455477	3.17157864949917	0.0016383056307149	0.206650090003216	Transcript	Caudate
ENST00000300557.2	ENSG00000167183.2	ENSG00000167183	PRR15L	-0.197171080970264	-1.04471530764764	-3.17089300831069	0.0016420770596636	0.206698531483232	Transcript	Caudate
ENST00000563357.1	ENSG00000260528.3	ENSG00000260528	FAM157C	0.345521581901358	-0.0841837112449101	3.17080796411552	0.0016425454113538	0.206698531483232	Transcript	Caudate
ENST00000420034.5	ENSG00000167123.18	ENSG00000167123	CERCAM	0.285809092314111	2.50278443907933	3.16868106258934	0.0016542988028365	0.207933529243755	Transcript	Caudate
ENST00000491035.5	ENSG00000147403.16	ENSG00000147403	RPL10	-0.286968557374821	2.58946827131039	-3.16818865370962	0.0016570309372655	0.207989455607971	Transcript	Caudate
ENST00000436594.1	ENSG00000228421.2	ENSG00000228421	AC005013.5	-0.201373862696384	-1.11177162710627	-3.16790196179243	0.0016586235687286	0.207989455607971	Transcript	Caudate
ENST00000587427.5	ENSG00000167925.15	ENSG00000167925	GHDC	-0.662300923495296	-1.25644296404835	-3.16708478647519	0.0016631709047118	0.208219360253333	Transcript	Caudate
ENST00000568752.1	ENSG00000261200.1	ENSG00000261200	RP11-989E6.10	-0.150166235278197	2.2998463791995	-3.16687483745381	0.0016643410660452	0.208219360253333	Transcript	Caudate
ENST00000368801.2	ENSG00000197915.5	ENSG00000197915	HRNR	0.25330723798929	3.36810072694418	3.1657094245206	0.001670850390882	0.208601901999027	Transcript	Caudate
ENST00000263593.7	ENSG00000110013.12	ENSG00000110013	SIAE	0.122349871365181	3.2519702972294	3.16563086064336	0.0016712900482872	0.208601901999027	Transcript	Caudate
ENST00000586636.5	ENSG00000099622.13	ENSG00000099622	CIRBP	0.321642599201725	0.259279904049224	3.16519008904194	0.0016737586664071	0.208654750214842	Transcript	Caudate
ENST00000348610.3	ENSG00000138468.15	ENSG00000138468	SENP7	0.121979318467746	3.16109191591089	3.16486069514388	0.0016756056925736	0.208654750214842	Transcript	Caudate
ENST00000472620.5	ENSG00000100417.11	ENSG00000100417	PMM1	-0.693671685997241	-3.49605888097746	-3.16429650881695	0.0016787736555476	0.208676831349741	Transcript	Caudate
ENST00000470541.6	ENSG00000116584.17	ENSG00000116584	ARHGEF2	0.127537668680907	3.16670700730136	3.16413604977793	0.0016796756589951	0.208676831349741	Transcript	Caudate
ENST00000536398.5	ENSG00000151148.13	ENSG00000151148	UBE3B	-0.757922750891394	-4.1872531477543	-3.16369469358242	0.0016821590052275	0.208743472111657	Transcript	Caudate
ENST00000523484.6	ENSG00000065609.14	ENSG00000065609	SNAP91	0.475210997988929	-2.61980520606002	3.15936272573432	0.001706713968795	0.211251717300036	Transcript	Caudate
ENST00000471676.1	ENSG00000086758.15	ENSG00000086758	HUWE1	0.216894909227393	-1.72662458478898	3.15919390556561	0.001707677561758	0.211251717300036	Transcript	Caudate
ENST00000397075.7	ENSG00000157326.18	ENSG00000157326	DHRS4	0.386153594977531	-0.560478053103206	3.15876116974562	0.0017101498289034	0.211251717300036	Transcript	Caudate
ENST00000299540.6	ENSG00000215124.2	ENSG00000215124	AMD1P4	0.119870829632806	0.0631449668810641	3.15874311553948	0.0017102530463403	0.211251717300036	Transcript	Caudate
ENST00000216071.4	ENSG00000100249.4	ENSG00000100249	C22orf31	0.183244669495738	-0.25112553721523	3.15827002834938	0.0017129597771848	0.211342572463349	Transcript	Caudate
ENST00000523013.1	ENSG00000113240.12	ENSG00000113240	CLK4	-0.345769492143082	-1.13468694857055	-3.15786538919133	0.0017152780257222	0.211380366632497	Transcript	Caudate
ENST00000626660.1	ENSG00000161011.19	ENSG00000161011	SQSTM1	0.663448668358803	-3.69657913097459	3.15752870096753	0.0017172091790115	0.211380366632497	Transcript	Caudate
ENST00000579350.1	ENSG00000266173.5	ENSG00000266173	STRADA	0.11094042519592	0.688492096754536	3.15699679059525	0.0017202641652703	0.211380829250059	Transcript	Caudate
ENST00000526632.5	ENSG00000166473.17	ENSG00000166473	PKD1L2	0.751367684552805	-2.78311418766079	3.15641778446162	0.0017235953457947	0.211380829250059	Transcript	Caudate
ENST00000598012.1	ENSG00000161558.10	ENSG00000161558	TMEM143	-0.279334938989126	-1.8606004858161	-3.15640295544127	0.0017236807393642	0.211380829250059	Transcript	Caudate
ENST00000472304.1	ENSG00000136869.13	ENSG00000136869	TLR4	-0.19765321946922	2.20162636206413	-3.15615674837384	0.0017250991045534	0.211380829250059	Transcript	Caudate
ENST00000468021.1	ENSG00000114446.4	ENSG00000114446	IFT57	-0.326837600657173	-2.50690525789987	-3.15493899469336	0.0017321302745816	0.211935696006589	Transcript	Caudate
ENST00000502978.1	ENSG00000251349.3	ENSG00000251349	MSANTD3-TMEFF1	0.0837014693213849	6.54455115000668	3.1546883306821	0.0017335808591794	0.211935696006589	Transcript	Caudate
ENST00000514205.1	ENSG00000008294.20	ENSG00000008294	SPAG9	0.20222706089497	-1.68223325320638	3.15426141827022	0.0017360539693318	0.211996312501009	Transcript	Caudate
ENST00000424536.2	ENSG00000089351.14	ENSG00000089351	GRAMD1A	-0.37387673601691	-1.80459339660537	-3.15318673030769	0.0017422940794189	0.212516270783818	Transcript	Caudate
ENST00000483737.1	ENSG00000167123.18	ENSG00000167123	CERCAM	0.323947583468754	-1.00770676756053	3.15036646483108	0.001758768372468	0.214146847577348	Transcript	Caudate
ENST00000413266.6	ENSG00000022840.15	ENSG00000022840	RNF10	0.0596552547071851	5.27949061027181	3.14994113880093	0.0017612653107892	0.214146847577348	Transcript	Caudate
ENST00000459679.5	ENSG00000148985.19	ENSG00000148985	PGAP2	0.642744649181438	-3.0795130548414	3.14987494135437	0.001761654226638	0.214146847577348	Transcript	Caudate
ENST00000519927.5	ENSG00000253379.5	ENSG00000253379	RP11-1102P16.1	-0.190607647250372	-0.837699740988827	-3.14934848304308	0.0017647500386795	0.214280226667116	Transcript	Caudate
ENST00000437036.6	ENSG00000182628.12	ENSG00000182628	SKA2	0.446701827483736	-1.83363551950907	3.14817129754719	0.0017716905945294	0.214879614007995	Transcript	Caudate
ENST00000440467.5	ENSG00000099204.18	ENSG00000099204	ABLIM1	-0.32051378135436	-0.39750371142182	-3.14704319850583	0.0017783653716312	0.215206699917367	Transcript	Caudate
ENST00000566715.1	ENSG00000260988.1	ENSG00000260988	RP11-285A1.1	-0.128347210330483	-0.437580617149739	-3.14684386230768	0.0017795472210863	0.215206699917367	Transcript	Caudate
ENST00000261647.9	ENSG00000011295.15	ENSG00000011295	TTC19	-0.118013993678226	3.0858336638373	-3.14660288890478	0.0017809769021376	0.215206699917367	Transcript	Caudate
ENST00000280772.6	ENSG00000151150.21	ENSG00000151150	ANK3	0.10436325814558	7.66991550501542	3.14636045249317	0.0017824163326986	0.215206699917367	Transcript	Caudate
ENST00000430048.1	ENSG00000203643.3	ENSG00000203643	AC012456.3	-0.25380159011561	-0.902164224013239	-3.14508825605855	0.0017899874261413	0.215877718651489	Transcript	Caudate
ENST00000399458.2	ENSG00000215032.2	ENSG00000215032	GNL3LP1	0.380549381470662	-1.55316458827903	3.14468391722893	0.0017923999344055	0.215925788053057	Transcript	Caudate
ENST00000519115.5	ENSG00000137575.11	ENSG00000137575	SDCBP	-0.317412784912199	-0.629353223607589	-3.14423651052117	0.0017950729058633	0.216005091666711	Transcript	Caudate
ENST00000504300.1	ENSG00000249042.5	ENSG00000249042	CTD-2015H6.3	0.217688391606213	0.502788455264465	3.14266465355126	0.0018044929425173	0.216895196552628	Transcript	Caudate
ENST00000521680.5	ENSG00000254044.5	ENSG00000254044	RP11-681L8.1	0.33768446083873	-1.94858734215273	3.14179475028119	0.0018097258014029	0.217280584012565	Transcript	Caudate
ENST00000428334.6	ENSG00000157985.18	ENSG00000157985	AGAP1	0.114170189594062	6.3523049171051	3.14045150260339	0.0018178335460959	0.217672333830692	Transcript	Caudate
ENST00000629369.1	ENSG00000280683.1	ENSG00000280683	LINC01242	-0.184843921292126	-1.15984247044684	-3.14016810145681	0.0018195484099668	0.217672333830692	Transcript	Caudate
ENST00000414438.1	ENSG00000189229.10	ENSG00000189229	AC069277.2	-0.172063055028758	-1.34422120598819	-3.14008462605432	0.0018200538051358	0.217672333830692	Transcript	Caudate
ENST00000386037.1	ENSG00000208772.1	ENSG00000208772	SNORD94	0.20396643703838	2.33644845204312	3.13991031616877	0.0018211095680321	0.217672333830692	Transcript	Caudate
ENST00000467325.2	ENSG00000136828.18	ENSG00000136828	RALGPS1	0.238627973541283	-1.21996119856722	3.13922556235182	0.0018252624674093	0.217746185695274	Transcript	Caudate
ENST00000448724.1	ENSG00000230157.1	ENSG00000230157	ATP5G1P1	0.429884181374291	-2.70061154664454	3.13913880507299	0.0018257892566412	0.217746185695274	Transcript	Caudate
ENST00000380752.9	ENSG00000139514.12	ENSG00000139514	SLC7A1	-0.0961439519103875	5.14069654197506	-3.13835534753376	0.0018305527582288	0.218071716140289	Transcript	Caudate
ENST00000262346.6	ENSG00000118454.12	ENSG00000118454	ANKRD13C	-0.0899885360251415	3.28475973918833	-3.13764222375766	0.0018348985877431	0.218346822401186	Transcript	Caudate
ENST00000397420.7	ENSG00000177697.17	ENSG00000177697	CD151	-0.504513323109772	-0.901060207529613	-3.13518655085972	0.0018499365591082	0.219836031255358	Transcript	Caudate
ENST00000555629.1	ENSG00000100906.10	ENSG00000100906	NFKBIA	-0.339624451396135	-2.7102239818994	-3.13477522764021	0.0018524664939874	0.219836031255358	Transcript	Caudate
ENST00000447018.5	ENSG00000164051.13	ENSG00000164051	CCDC51	0.458653795068486	-0.0675516435308072	3.13459687100545	0.0018535645076746	0.219836031255358	Transcript	Caudate
ENST00000455245.1	ENSG00000232815.1	ENSG00000232815	DUX4L50	0.151098672266903	1.05886046694207	3.13371368727442	0.0018590104865102	0.220238307537773	Transcript	Caudate
ENST00000395812.6	ENSG00000153113.23	ENSG00000153113	CAST	0.318303275159952	2.22616549298579	3.13282338311549	0.0018645153052039	0.220334192639629	Transcript	Caudate
ENST00000578986.5	ENSG00000188933.14	ENSG00000188933	USP32P1	0.616892115735806	-2.18678784862225	3.13240872171616	0.0018670843163826	0.220334192639629	Transcript	Caudate
ENST00000493324.5	ENSG00000151092.16	ENSG00000151092	NGLY1	-0.157147575725558	0.691265542124699	-3.13232973714449	0.0018675740307885	0.220334192639629	Transcript	Caudate
ENST00000502574.1	ENSG00000249240.2	ENSG00000249240	AC069368.3	-0.326222218111993	-1.84658195247478	-3.13225459337503	0.0018680400416861	0.220334192639629	Transcript	Caudate
ENST00000379079.6	ENSG00000184937.12	ENSG00000184937	WT1	-0.52297147841071	-1.69232356454247	-3.13118085366509	0.0018747106605843	0.220877998005727	Transcript	Caudate
ENST00000507173.5	ENSG00000143322.19	ENSG00000143322	ABL2	0.4544555842829	1.26371729428324	3.12878798306821	0.0018896554919842	0.222394405300305	Transcript	Caudate
ENST00000447751.5	ENSG00000057608.16	ENSG00000057608	GDI2	-0.581728889063396	-1.93442215198549	-3.12815142880017	0.0018936495913657	0.222620103714774	Transcript	Caudate
ENST00000433601.1	ENSG00000236234.1	ENSG00000236234	AC091132.1	-0.130424207076761	-0.0720477475356058	-3.12754311566919	0.0018974737624347	0.222742290767916	Transcript	Caudate
ENST00000633671.1	ENSG00000282508.1	ENSG00000282508	LINC01002	0.117805250105057	1.01817381248479	3.12732543296261	0.0018988439576357	0.222742290767916	Transcript	Caudate
ENST00000520996.5	ENSG00000104267.9	ENSG00000104267	CA2	0.288773365092427	0.499254847360223	3.12681598732245	0.0019020542097099	0.222875020927057	Transcript	Caudate
ENST00000522133.1	ENSG00000104365.13	ENSG00000104365	IKBKB	0.250865455272129	-1.66489487031595	3.12537900405457	0.0019111362879843	0.223694747000573	Transcript	Caudate
ENST00000534799.6	ENSG00000188599.17	ENSG00000188599	NPIPP1	-0.306661758149712	1.16748857172612	-3.12195432875857	0.0019329424744884	0.225879175879022	Transcript	Caudate
ENST00000547930.5	ENSG00000188089.13	ENSG00000188089	PLA2G4E	-0.46513556062656	-2.77589483733841	-3.12172680770982	0.0019343992797494	0.225879175879022	Transcript	Caudate
ENST00000442255.5	ENSG00000154814.13	ENSG00000154814	OXNAD1	0.120965133639816	2.18562221128718	3.12096869418656	0.0019392607482888	0.225879175879022	Transcript	Caudate
ENST00000591190.5	ENSG00000154832.14	ENSG00000154832	CXXC1	-0.499526977244899	-2.75270737494517	-3.12095291388632	0.0019393620603721	0.225879175879022	Transcript	Caudate
ENST00000497973.5	ENSG00000117448.13	ENSG00000117448	AKR1A1	-0.578419507206596	-2.94006071185963	-3.12055243488301	0.0019419348340053	0.225879175879022	Transcript	Caudate
ENST00000377494.5	ENSG00000068831.18	ENSG00000068831	RASGRP2	-0.869473920225704	-4.15996540728681	-3.12047392598474	0.0019424395627561	0.225879175879022	Transcript	Caudate
ENST00000417969.1	ENSG00000233411.1	ENSG00000233411	RP11-104L21.2	-0.256421481544327	-2.32501774366979	-3.11865376075304	0.0019541752422547	0.226857729021893	Transcript	Caudate
ENST00000510628.1	ENSG00000163683.11	ENSG00000163683	SMIM14	0.213870669186306	0.312879081989583	3.11851286765172	0.0019550863827808	0.226857729021893	Transcript	Caudate
ENST00000585828.5	ENSG00000033627.15	ENSG00000033627	ATP6V0A1	-0.17888823621182	1.04576895315384	-3.11788463762103	0.0019591538459497	0.227083933780914	Transcript	Caudate
ENST00000455214.1	ENSG00000198753.11	ENSG00000198753	PLXNB3	-0.245251809523752	0.523522750669039	-3.11565657097275	0.0019736423807219	0.228516243511317	Transcript	Caudate
ENST00000591136.1	ENSG00000181513.14	ENSG00000181513	ACBD4	-0.390712338917318	-1.40255744669966	-3.11423563956985	0.001982933822967	0.229267546248647	Transcript	Caudate
ENST00000538162.3	ENSG00000268883.2	ENSG00000268883	PNMA6B	-0.987926116780461	-4.11046323132849	-3.11377443444436	0.0019859582879937	0.229267546248647	Transcript	Caudate
ENST00000525199.1	ENSG00000214534.4	ENSG00000214534	ZNF705E	-0.305150937466009	-2.11818882407798	-3.11368456474783	0.0019865481250528	0.229267546248647	Transcript	Caudate
ENST00000358025.7	ENSG00000054654.15	ENSG00000054654	SYNE2	-0.132278080698309	5.16457282436275	-3.11312507403171	0.0019902238332523	0.229267546248647	Transcript	Caudate
ENST00000535768.1	ENSG00000168003.16	ENSG00000168003	SLC3A2	-0.329825493132258	-2.69203286808889	-3.11303395367658	0.0019908230633253	0.229267546248647	Transcript	Caudate
ENST00000466197.5	ENSG00000172530.20	ENSG00000172530	BANP	0.394134799238269	-1.46278011817699	3.11111684720586	0.0020034690376295	0.23026957970762	Transcript	Caudate
ENST00000549621.5	ENSG00000139405.15	ENSG00000139405	RITA1	0.663558152205139	-0.665507538328842	3.1110638677339	0.0020038195592748	0.23026957970762	Transcript	Caudate
ENST00000479707.1	ENSG00000188157.13	ENSG00000188157	AGRN	0.251390437025744	-0.107334699671582	3.1102777058047	0.0020090275913451	0.230620880335825	Transcript	Caudate
ENST00000578953.1	ENSG00000266338.6	ENSG00000266338	NBPF15	0.229175111087905	-1.28505566048233	3.10758635983875	0.0020269513312182	0.231652315766961	Transcript	Caudate
ENST00000420866.1	ENSG00000231453.1	ENSG00000231453	LINC01305	0.255485541503068	0.178252242419122	3.10748830575881	0.0020276071213198	0.231652315766961	Transcript	Caudate
ENST00000541716.5	ENSG00000089041.16	ENSG00000089041	P2RX7	0.553692767272711	-0.506788924521767	3.10731585772097	0.0020287609357187	0.231652315766961	Transcript	Caudate
ENST00000301328.9	ENSG00000167699.13	ENSG00000167699	GLOD4	1.0440601578718	-2.3723205530857	3.10705033216793	0.0020305386953132	0.231652315766961	Transcript	Caudate
ENST00000517482.1	ENSG00000253227.1	ENSG00000253227	RP11-383J24.1	0.216633199272891	-2.19422984053295	3.1069675178213	0.0020310934514621	0.231652315766961	Transcript	Caudate
ENST00000367963.7	ENSG00000079931.14	ENSG00000079931	MOXD1	0.261706463251471	3.94324570830254	3.10684737127605	0.0020318985364853	0.231652315766961	Transcript	Caudate
ENST00000494430.5	ENSG00000091513.14	ENSG00000091513	TF	0.969157900977476	-3.83496577989651	3.1065872829817	0.0020336423584498	0.231652315766961	Transcript	Caudate
ENST00000544658.5	ENSG00000111328.6	ENSG00000111328	CDK2AP1	0.262506383649649	0.872604007158858	3.10634057688362	0.0020352977303059	0.231652315766961	Transcript	Caudate
ENST00000547666.1	ENSG00000120868.13	ENSG00000120868	APAF1	0.241882174858372	2.14842178399626	3.10575410890217	0.0020392378520776	0.231854640030071	Transcript	Caudate
ENST00000334494.8	ENSG00000160310.16	ENSG00000160310	PRMT2	0.125515409853162	1.89120936171367	3.10324268150609	0.0020561901979768	0.23311258716623	Transcript	Caudate
ENST00000364729.1	ENSG00000225091.3	ENSG00000225091	SNORA71A	0.249249204709221	-0.490543399077169	3.1028785842045	0.002058658629849	0.23311258716623	Transcript	Caudate
ENST00000621734.4	ENSG00000263001.5	ENSG00000263001	GTF2I	0.148671490342044	5.39925042204348	3.10230011208527	0.0020625860491538	0.23311258716623	Transcript	Caudate
ENST00000468395.1	ENSG00000173947.13	ENSG00000173947	PIFO	-0.697221915842289	-3.12391221702572	-3.10226292935265	0.0020628387296614	0.23311258716623	Transcript	Caudate
ENST00000382722.9	ENSG00000151062.14	ENSG00000151062	CACNA2D4	0.544231207232934	-1.63733214379192	3.10219170969913	0.002063322792469	0.23311258716623	Transcript	Caudate
ENST00000359707.8	ENSG00000138757.14	ENSG00000138757	G3BP2	-0.198407737843707	2.38834961295956	-3.10218810282632	0.0020633473102965	0.23311258716623	Transcript	Caudate
ENST00000389609.8	ENSG00000181982.18	ENSG00000181982	CCDC149	0.711731422855217	-2.7760582544444	3.10126778526696	0.0020696119726291	0.233434905492052	Transcript	Caudate
ENST00000372712.6	ENSG00000244274.7	ENSG00000244274	DBNDD2	0.161597003099262	3.27217234213406	3.10101872628758	0.0020713103425879	0.233434905492052	Transcript	Caudate
ENST00000625023.1	ENSG00000279067.1	ENSG00000279067	GS1-25M2.1	-0.27164792480274	-1.90181215877519	-3.10053961973053	0.0020745810507801	0.233434905492052	Transcript	Caudate
ENST00000380649.7	ENSG00000084754.10	ENSG00000084754	HADHA	-0.0638142049297957	6.4366133117826	-3.10049158930851	0.0020749092013685	0.233434905492052	Transcript	Caudate
ENST00000464571.1	ENSG00000172969.7	ENSG00000172969	FRG2C	-0.450218472722767	-1.8633858893348	-3.0995455730936	0.0020813822672923	0.233821609909098	Transcript	Caudate
ENST00000529270.1	ENSG00000137720.7	ENSG00000137720	C11orf1	-0.416364173185061	-1.8811586176032	-3.09935213365868	0.0020827081542231	0.233821609909098	Transcript	Caudate
ENST00000552497.5	ENSG00000180881.19	ENSG00000180881	CAPS2	-0.59161471111524	-2.96779089626568	-3.09888301503507	0.0020859268527951	0.233864827056766	Transcript	Caudate
ENST00000299178.3	ENSG00000166148.3	ENSG00000166148	AVPR1A	-0.241576172128109	-1.37995318202233	-3.09866043690142	0.0020874555989155	0.233864827056766	Transcript	Caudate
ENST00000581659.1	ENSG00000266017.1	ENSG00000266017	MIR4477B	0.31143000294682	-1.65399775416979	3.09792747485371	0.0020924971395756	0.234040607836727	Transcript	Caudate
ENST00000369813.5	ENSG00000134201.10	ENSG00000134201	GSTM5	-0.332787948375472	-0.331340467690495	-3.09776456819696	0.002093619183942	0.234040607836727	Transcript	Caudate
ENST00000489230.1	ENSG00000188153.12	ENSG00000188153	COL4A5	-0.357552867708888	-0.419069413681746	-3.09738696698418	0.0020962221003167	0.234040607836727	Transcript	Caudate
ENST00000380605.2	ENSG00000088882.7	ENSG00000088882	CPXM1	-0.24682095530164	-1.50838426574127	-3.0971646258058	0.0020977561570203	0.234040607836727	Transcript	Caudate
ENST00000256652.8	ENSG00000134256.12	ENSG00000134256	CD101	-0.224351379726606	-1.18357071945381	-3.09563598160524	0.0021083311476195	0.234975917175859	Transcript	Caudate
ENST00000471968.1	ENSG00000171720.9	ENSG00000171720	HDAC3	0.215892235914465	-1.50923002471662	3.09443689140749	0.0021166606464151	0.235659281273155	Transcript	Caudate
ENST00000285805.3	ENSG00000155428.12	ENSG00000155428	TRIM74	0.630002591111895	-2.48867232212237	3.09385561460889	0.0021207093882542	0.235865122169158	Transcript	Caudate
ENST00000417665.5	ENSG00000144061.12	ENSG00000144061	NPHP1	-0.789178811961263	-2.16370049209439	-3.09313540322062	0.0021257357342453	0.23617915283197	Transcript	Caudate
ENST00000625041.1	ENSG00000279088.1	ENSG00000279088	RP11-574K11.24	-0.0852938489620399	1.37090221355495	-3.09234460794572	0.0021312673145233	0.236548609103456	Transcript	Caudate
ENST00000424890.1	ENSG00000235023.1	ENSG00000235023	AP001626.2	0.16209463004965	-0.449450711296484	3.09131947416488	0.0021384578053269	0.23702705398039	Transcript	Caudate
ENST00000613917.1	ENSG00000274492.1	ENSG00000274492	RP11-976B16.1	0.0839234719273703	1.13712623989743	3.09110008854183	0.0021399995173576	0.23702705398039	Transcript	Caudate
ENST00000395680.5	ENSG00000025708.13	ENSG00000025708	TYMP	-0.81242727314958	-3.71256261080103	-3.090529324933	0.0021440153001255	0.237226774425452	Transcript	Caudate
ENST00000381092.1	ENSG00000146938.14	ENSG00000146938	NLGN4X	-0.534364012616864	-1.27020594266636	-3.08888817146291	0.0021556008180159	0.238226733804568	Transcript	Caudate
ENST00000306051.2	ENSG00000168229.3	ENSG00000168229	PTGDR	-0.326904272061788	-1.6735609213507	-3.08851398679781	0.0021582503816904	0.238226733804568	Transcript	Caudate
ENST00000415647.1	ENSG00000232586.1	ENSG00000232586	KIAA1614-AS1	-0.215042081302937	-0.351008430120984	-3.08830682513625	0.0021597185612039	0.238226733804568	Transcript	Caudate
ENST00000432352.5	ENSG00000145014.17	ENSG00000145014	TMEM44	0.209058404175557	0.888330888738696	3.08752863940029	0.0021652418724556	0.238238298242863	Transcript	Caudate
ENST00000537347.1	ENSG00000076555.15	ENSG00000076555	ACACB	-0.311451937474003	-2.17082156741341	-3.08711522809649	0.002168181417355	0.238238298242863	Transcript	Caudate
ENST00000418979.2	ENSG00000232528.3	ENSG00000232528	RP4-673D20.3	-0.186720713542005	0.864199402808365	-3.08694459077864	0.0021693957978098	0.238238298242863	Transcript	Caudate
ENST00000449048.2	ENSG00000228510.2	ENSG00000228510	RP11-339B21.8	0.320421036355025	0.281482297564899	3.08689795029609	0.002169727834646	0.238238298242863	Transcript	Caudate
ENST00000416209.2	ENSG00000224424.7	ENSG00000224424	PRKAR2A-AS1	0.0762768168910047	1.90750668904771	3.08647376753253	0.0021727497688831	0.238238298242863	Transcript	Caudate
ENST00000471709.5	ENSG00000114098.17	ENSG00000114098	ARMC8	-0.71236738035135	-3.59262624712629	-3.08641683682986	0.0021731556454402	0.238238298242863	Transcript	Caudate
ENST00000434942.1	ENSG00000242082.1	ENSG00000242082	RP1-90G24.10	-0.292864358806296	-0.453315999146193	-3.08593585212904	0.0021765875199119	0.238370794213365	Transcript	Caudate
ENST00000436556.5	ENSG00000158552.12	ENSG00000158552	ZFAND2B	-0.250688573271139	-2.12543230455382	-3.08402893335226	0.0021902427198184	0.239488776017645	Transcript	Caudate
ENST00000494914.1	ENSG00000132437.17	ENSG00000132437	DDC	0.541526116959718	-2.15046067354803	3.08388684703175	0.0021912633307837	0.239488776017645	Transcript	Caudate
ENST00000617215.1	ENSG00000276786.1	ENSG00000276786	WI2-8325B5.1	-0.226405716919061	-1.69675016806498	-3.08328137318027	0.0021956173781138	0.239589678089554	Transcript	Caudate
ENST00000557236.5	ENSG00000129473.9	ENSG00000129473	BCL2L2	0.270879447712126	-0.776897019755311	3.08313712652847	0.002196655849519	0.239589678089554	Transcript	Caudate
ENST00000472849.1	ENSG00000181090.18	ENSG00000181090	EHMT1	-0.300229237092086	-2.73254761882418	-3.08245236874898	0.0022015917774431	0.239763487947294	Transcript	Caudate
ENST00000559149.5	ENSG00000140471.16	ENSG00000140471	LINS1	-0.763550267305085	-2.63942016052944	-3.08182199371641	0.0022061447187093	0.239763487947294	Transcript	Caudate
ENST00000416417.5	ENSG00000114316.12	ENSG00000114316	USP4	0.374376121897675	-0.81858711419436	3.08152215832273	0.0022083133461202	0.239763487947294	Transcript	Caudate
ENST00000275857.10	ENSG00000146938.14	ENSG00000146938	NLGN4X	-0.492491063037206	1.01965260668695	-3.08150435507504	0.0022084421738096	0.239763487947294	Transcript	Caudate
ENST00000559237.5	ENSG00000137871.19	ENSG00000137871	ZNF280D	0.181141523826888	2.40514997374112	3.08110385942415	0.0022113420646264	0.239763487947294	Transcript	Caudate
ENST00000429663.5	ENSG00000223959.8	ENSG00000223959	AFG3L1P	-0.261073149962015	-2.28845295671126	-3.08078085972343	0.0022136833779777	0.239763487947294	Transcript	Caudate
ENST00000498715.1	ENSG00000114491.13	ENSG00000114491	UMPS	0.756496651980341	-2.27220634358057	3.08075054021705	0.0022139032706668	0.239763487947294	Transcript	Caudate
ENST00000528494.5	ENSG00000175224.16	ENSG00000175224	ATG13	0.112060528280647	3.64084056851746	3.07943725867857	0.0022234471747773	0.240397606226947	Transcript	Caudate
ENST00000568932.5	ENSG00000260658.5	ENSG00000260658	RP11-368L12.1	0.267817036450437	0.666693448763282	3.07932799965764	0.0022242428870423	0.240397606226947	Transcript	Caudate
ENST00000464542.5	ENSG00000164597.13	ENSG00000164597	COG5	-0.53089217422682	-2.91066593367024	-3.07842841476757	0.0022308043545555	0.240863967450174	Transcript	Caudate
ENST00000567067.1	ENSG00000261600.1	ENSG00000261600	RP11-575H3.1	-0.30742405592445	-1.21987549547945	-3.07692905488338	0.0022417800957468	0.241805527913073	Transcript	Caudate
ENST00000548610.5	ENSG00000118596.11	ENSG00000118596	SLC16A7	-0.386698332072292	-2.46904685688008	-3.07596128923179	0.0022488907718005	0.242328716572226	Transcript	Caudate
ENST00000544307.1	ENSG00000172572.6	ENSG00000172572	PDE3A	-0.349685852760062	0.315753686509894	-3.07452797401785	0.0022594602052469	0.2430873760263	Transcript	Caudate
ENST00000448867.1	ENSG00000198908.11	ENSG00000198908	BHLHB9	-0.809482741019927	-4.70198452114364	-3.07439191131383	0.0022604659183164	0.2430873760263	Transcript	Caudate
ENST00000229634.13	ENSG00000111912.19	ENSG00000111912	NCOA7	0.108348765265185	5.46428732693204	3.073384672303	0.0022679237823209	0.243645006257837	Transcript	Caudate
ENST00000374156.8	ENSG00000204161.13	ENSG00000204161	C10orf128	0.271158261281212	0.742124599365111	3.0719398624931	0.002278661053919	0.244476881649866	Transcript	Caudate
ENST00000474392.1	ENSG00000241127.7	ENSG00000241127	YAE1D1	0.19630595661117	-0.790939304367783	3.07172959218062	0.0022802275933616	0.244476881649866	Transcript	Caudate
ENST00000534382.5	ENSG00000164733.20	ENSG00000164733	CTSB	0.201762729259553	-1.48399498250044	3.07092596075608	0.0022862238760521	0.244874904190617	Transcript	Caudate
ENST00000620533.1	ENSG00000274216.1	ENSG00000274216	Metazoa_SRP	0.149379401937711	-0.189037114319779	3.06936823113297	0.0022978881651512	0.245878620274302	Transcript	Caudate
ENST00000441006.5	ENSG00000237438.7	ENSG00000237438	CECR7	0.185728555348153	0.945172188464576	3.06866796179839	0.002303149595175	0.246060632718258	Transcript	Caudate
ENST00000620285.1	ENSG00000234719.8	ENSG00000234719	RP11-166B2.1	0.76539781507678	-3.2942278884296	3.06853110110001	0.0023041791826698	0.246060632718258	Transcript	Caudate
ENST00000315782.6	ENSG00000109625.18	ENSG00000109625	CPZ	0.590786803146897	-2.5846525541439	3.06819557838255	0.0023067050728117	0.246085264762775	Transcript	Caudate
ENST00000376356.4	ENSG00000185875.12	ENSG00000185875	THNSL1	0.141734518387027	3.33922362482004	3.0668451731001	0.002316896992456	0.246926866742707	Transcript	Caudate
ENST00000582005.5	ENSG00000159640.15	ENSG00000159640	ACE	0.541898037380708	-3.13750719530475	3.06647979851415	0.0023196616936679	0.246976016036053	Transcript	Caudate
ENST00000465471.5	ENSG00000165480.15	ENSG00000165480	SKA3	-0.334784199398599	-1.93212253150879	-3.06568920803775	0.002325654286128	0.247368402719742	Transcript	Caudate
ENST00000539194.5	ENSG00000007062.11	ENSG00000007062	PROM1	0.80159725975139	-1.32986109181023	3.06480067017169	0.002332406295064	0.247840706968872	Transcript	Caudate
ENST00000423068.1	ENSG00000130741.10	ENSG00000130741	EIF2S3	-0.365261169130625	-1.78424538894438	-3.06384264009788	0.0023397065639765	0.248183550969599	Transcript	Caudate
ENST00000227451.3	ENSG00000110042.7	ENSG00000110042	DTX4	0.119071923764034	4.99743191938393	3.06370630673894	0.0023407471411421	0.248183550969599	Transcript	Caudate
ENST00000466056.1	ENSG00000107021.15	ENSG00000107021	TBC1D13	0.678830456687892	-3.48210348313322	3.06346667717955	0.0023425771674119	0.248183550969599	Transcript	Caudate
ENST00000360110.8	ENSG00000072274.12	ENSG00000072274	TFRC	-0.139338585535055	5.31372012636111	-3.06286378982224	0.00234718717488	0.248306404780119	Transcript	Caudate
ENST00000446203.1	ENSG00000238241.1	ENSG00000238241	CCR12P	0.416645527407385	-2.55754791422269	3.06270945261391	0.0023483686618325	0.248306404780119	Transcript	Caudate
ENST00000603798.5	ENSG00000170545.16	ENSG00000170545	SMAGP	0.159384990341623	-0.545649235455388	3.06149698017545	0.0023576694531833	0.248652100264328	Transcript	Caudate
ENST00000577169.1	ENSG00000074356.16	ENSG00000074356	NCBP3	0.212137601812502	-0.572582535846738	3.06146421608952	0.0023579212534064	0.248652100264328	Transcript	Caudate
ENST00000263379.3	ENSG00000104998.3	ENSG00000104998	IL27RA	-0.117954701553294	1.18862593264078	-3.06115332438336	0.0023603117646138	0.248652100264328	Transcript	Caudate
ENST00000375058.5	ENSG00000102316.16	ENSG00000102316	MAGED2	-0.169505788348126	3.96098027583995	-3.06083006205645	0.0023627997583818	0.248652100264328	Transcript	Caudate
ENST00000418314.1	ENSG00000128268.11	ENSG00000128268	MGAT3	0.166288989456549	0.67440249752353	3.06062692546681	0.0023643644355861	0.248652100264328	Transcript	Caudate
ENST00000435254.1	ENSG00000237400.1	ENSG00000237400	AC006960.7	-0.183446795525474	-1.41883495019931	-3.06046913272404	0.0023655805050515	0.248652100264328	Transcript	Caudate
ENST00000475941.1	ENSG00000128191.14	ENSG00000128191	DGCR8	-0.144471216172393	0.541116315934998	-3.06017196291265	0.0023678722799757	0.248652100264328	Transcript	Caudate
ENST00000489872.3	ENSG00000275014.1	ENSG00000275014	RN7SL166P	0.173303815185927	-1.29866837173222	3.05983806657162	0.0023704497246238	0.248679195376973	Transcript	Caudate
ENST00000426488.6	ENSG00000167394.12	ENSG00000167394	ZNF668	-0.662109927494792	-3.3652405551141	-3.05935956167004	0.0023741479414954	0.248823700581992	Transcript	Caudate
ENST00000493218.5	ENSG00000104774.12	ENSG00000104774	MAN2B1	0.595468854866556	-2.57062520296113	3.05843574400955	0.002381302849712	0.249127875541778	Transcript	Caudate
ENST00000413325.1	ENSG00000158528.11	ENSG00000158528	PPP1R9A	0.302403971684807	0.65039145051618	3.0583168529443	0.0023822250912931	0.249127875541778	Transcript	Caudate
ENST00000389703.7	ENSG00000103253.17	ENSG00000103253	HAGHL	0.155883332257704	2.86511695179442	3.05807869677217	0.0023840734633579	0.249127875541778	Transcript	Caudate
ENST00000263955.8	ENSG00000081320.10	ENSG00000081320	STK17B	-0.155572967750594	3.4133073180478	-3.0577621448101	0.0023865323193005	0.249127875541778	Transcript	Caudate
ENST00000430825.3	ENSG00000105983.19	ENSG00000105983	LMBR1	-0.185722169979411	-0.751568668788105	-3.0574874081203	0.002388668259	0.249127875541778	Transcript	Caudate
ENST00000553025.5	ENSG00000076513.16	ENSG00000076513	ANKRD13A	0.237333418869676	1.14278137443656	3.05683817735526	0.0023937226850428	0.249349227704372	Transcript	Caudate
ENST00000588954.5	ENSG00000171295.12	ENSG00000171295	ZNF440	-0.216581225095146	-1.66328992647994	-3.05604473503593	0.0023999131803187	0.249349227704372	Transcript	Caudate
ENST00000308110.8	ENSG00000172732.11	ENSG00000172732	MUS81	0.121799015670966	2.72274194434456	3.05584394020774	0.0024014821273061	0.249349227704372	Transcript	Caudate
ENST00000295121.10	ENSG00000243667.6	ENSG00000243667	WDR92	0.0830553432889141	3.17134088676747	3.05581122012018	0.0024017378809682	0.249349227704372	Transcript	Caudate
ENST00000322054.9	ENSG00000013016.15	ENSG00000013016	EHD3	0.0678384777566182	5.14137024670704	3.05572410004521	0.0024024189693573	0.249349227704372	Transcript	Caudate
ENST00000320736.10	ENSG00000176945.16	ENSG00000176945	MUC20	-0.489382207636615	0.007951010390789	-3.05488755025104	0.0024089679992194	0.249787149907461	Transcript	Caudate
ENST00000375401.7	ENSG00000126012.11	ENSG00000126012	KDM5C	-0.234126742118453	3.88502617618334	-3.0545731825356	0.0024114333023016	0.249801191245968	Transcript	Caudate
ENST00000536743.5	ENSG00000145063.14	ENSG00000145063	AC062028.1	0.255006679558752	-0.654862683869415	3.05339625612683	0.0024206834778431	0.250210111803495	Transcript	Caudate
ENST00000575194.5	ENSG00000182557.7	ENSG00000182557	SPNS3	-0.594428518232069	-3.38893279415175	-3.05308050635857	0.0024231706869148	0.250210111803495	Transcript	Caudate
ENST00000382099.2	ENSG00000147852.15	ENSG00000147852	VLDLR	0.139463129800229	4.66607892495399	3.05294091585172	0.0024242710109606	0.250210111803495	Transcript	Caudate
ENST00000409163.5	ENSG00000175497.16	ENSG00000175497	DPP10	0.189771351250028	4.3720221148214	3.05288453232471	0.002424715585023	0.250210111803495	Transcript	Caudate
ENST00000393040.7	ENSG00000136717.14	ENSG00000136717	BIN1	0.234987959517774	4.0745418092799	3.05238949700833	0.0024286220675574	0.250356683318548	Transcript	Caudate
ENST00000512367.1	ENSG00000145740.18	ENSG00000145740	SLC30A5	-0.569540697937604	-3.11954532600859	-3.05211305130601	0.0024308061048221	0.250356683318548	Transcript	Caudate
ENST00000481767.5	ENSG00000070087.13	ENSG00000070087	PFN2	-0.824181805780184	-4.17981667081533	-3.05178559097025	0.002433395513918	0.250382853570283	Transcript	Caudate
ENST00000487673.5	ENSG00000112655.15	ENSG00000112655	PTK7	-0.633106175939885	-2.87981297407588	-3.05091620475467	0.0024402825301848	0.250850749526651	Transcript	Caudate
ENST00000568856.2	ENSG00000260509.2	ENSG00000260509	RP11-271M24.2	0.246788642107681	-1.72907988904932	3.05043948081704	0.002444066591654	0.250945556841952	Transcript	Caudate
ENST00000317173.8	ENSG00000175806.14	ENSG00000175806	MSRA	-0.177941772945418	1.91265279244803	-3.05021051692053	0.002445885939597	0.250945556841952	Transcript	Caudate
ENST00000415905.5	ENSG00000119414.11	ENSG00000119414	PPP6C	-0.269183522196282	0.643078764942838	-3.04974241001214	0.0024496093915475	0.251087304516407	Transcript	Caudate
ENST00000563866.1	ENSG00000260242.1	ENSG00000260242	CTA-481E9.3	-0.253982046013929	-2.52983197148018	-3.04937114768354	0.0024525662169958	0.251150276524759	Transcript	Caudate
ENST00000493476.1	ENSG00000151778.10	ENSG00000151778	SERP2	-0.141296607812626	0.449615043406217	-3.0485358863394	0.0024592304359408	0.2513670063952	Transcript	Caudate
ENST00000426524.5	ENSG00000083168.9	ENSG00000083168	KAT6A	0.241054660380657	0.492863931704668	3.04851821105671	0.0024593716395739	0.2513670063952	Transcript	Caudate
ENST00000471421.1	ENSG00000019995.6	ENSG00000019995	ZRANB1	0.336368473450994	-2.65336215348296	3.04811709075446	0.0024625780974228	0.251388889742806	Transcript	Caudate
ENST00000595925.1	ENSG00000244513.6	ENSG00000244513	CTD-2013N24.2	0.217457900628174	-1.61725228392446	3.04790498919813	0.00246427513729	0.251388889742806	Transcript	Caudate
ENST00000544451.2	ENSG00000168300.13	ENSG00000168300	PCMTD1	0.160782445404877	3.87655619846712	3.04692373013312	0.0024721402525244	0.251780597571254	Transcript	Caudate
ENST00000476202.5	ENSG00000114698.14	ENSG00000114698	PLSCR4	-0.606420050471829	-2.70435040675224	-3.04674607811086	0.0024735666549227	0.251780597571254	Transcript	Caudate
ENST00000588190.1	ENSG00000101665.8	ENSG00000101665	SMAD7	0.347075525401796	-2.55359056740947	3.04654775083629	0.0024751599559776	0.251780597571254	Transcript	Caudate
ENST00000475672.5	ENSG00000163959.9	ENSG00000163959	SLC51A	-0.167211094418189	-0.787249658357382	-3.04612908838301	0.0024785264587851	0.25178136420627	Transcript	Caudate
ENST00000309576.10	ENSG00000132170.19	ENSG00000132170	PPARG	-0.775444726055647	-2.69275284907822	-3.04596286961409	0.0024798642049863	0.25178136420627	Transcript	Caudate
ENST00000546910.5	ENSG00000258227.6	ENSG00000258227	CLEC5A	-0.46294960079106	-1.62329511745693	-3.04558259848889	0.0024829271617088	0.251853849167245	Transcript	Caudate
ENST00000369163.3	ENSG00000278828.1	ENSG00000278828	HIST1H3H	-0.250047115801815	-1.2480262724163	-3.04341092772754	0.0025004859291275	0.253206641046366	Transcript	Caudate
ENST00000526371.1	ENSG00000136153.19	ENSG00000136153	LMO7	0.362327359312952	0.602166900789846	3.04334914872131	0.0025009870995756	0.253206641046366	Transcript	Caudate
ENST00000367733.6	ENSG00000197959.13	ENSG00000197959	DNM3	0.135442697117649	2.47968394127928	3.04240128408512	0.002508688046286	0.253314158662891	Transcript	Caudate
ENST00000480925.1	ENSG00000095380.10	ENSG00000095380	NANS	-0.261479910934937	-2.14063283878578	-3.04237432756035	0.0025089073732764	0.253314158662891	Transcript	Caudate
ENST00000543273.5	ENSG00000239521.7	ENSG00000239521	GATS	-0.208982732545254	3.7649683949234	-3.0423461029798	0.0025091370364496	0.253314158662891	Transcript	Caudate
ENST00000576106.5	ENSG00000126602.10	ENSG00000126602	TRAP1	0.743436847757941	-3.02005762160765	3.04065465270157	0.0025229356528557	0.25446760955464	Transcript	Caudate
ENST00000427101.6	ENSG00000067066.16	ENSG00000067066	SP100	-0.667323646843944	-2.44490071282802	-3.03967326838617	0.0025309735592512	0.255008088694099	Transcript	Caudate
ENST00000246529.3	ENSG00000126243.8	ENSG00000126243	LRFN3	-0.822960053430592	-4.2853198292962	-3.03911689011804	0.0025355409442682	0.255008088694099	Transcript	Caudate
ENST00000533413.5	ENSG00000175216.14	ENSG00000175216	CKAP5	0.0907455333707681	4.14273436150868	3.03908432720176	0.002535808491975	0.255008088694099	Transcript	Caudate
ENST00000318080.6	ENSG00000095321.16	ENSG00000095321	CRAT	-0.0836249146798197	4.05335539897065	-3.03811236924601	0.0025438063649532	0.255008088694099	Transcript	Caudate
ENST00000523023.1	ENSG00000104695.12	ENSG00000104695	PPP2CB	0.217172962302887	-1.69341607204314	3.03795598313859	0.0025450953678133	0.255008088694099	Transcript	Caudate
ENST00000562915.1	ENSG00000159648.11	ENSG00000159648	TEPP	-0.188483873714412	-1.69476294652433	-3.03783742002714	0.0025460730166168	0.255008088694099	Transcript	Caudate
ENST00000628757.2	ENSG00000179818.13	ENSG00000179818	PCBP1-AS1	0.100050090108409	1.28183702969175	3.03769528138932	0.002547245519183	0.255008088694099	Transcript	Caudate
ENST00000584955.5	ENSG00000005243.9	ENSG00000005243	COPZ2	-0.301856984319148	-1.17773482092957	-3.03768602615666	0.0025473218828475	0.255008088694099	Transcript	Caudate
ENST00000301215.7	ENSG00000167625.10	ENSG00000167625	ZNF526	0.0650935481882543	2.61538413416349	3.03660607305785	0.0025562468746278	0.255662840401209	Transcript	Caudate
ENST00000245185.5	ENSG00000125148.6	ENSG00000125148	MT2A	-0.21351154146656	5.21624695597724	-3.03371600244202	0.0025802725158486	0.257817320113697	Transcript	Caudate
ENST00000462773.6	ENSG00000204622.11	ENSG00000204622	HLA-J	-0.380461122821036	-2.92293616965308	-3.03342516055119	0.0025827017779699	0.257817320113697	Transcript	Caudate
ENST00000481152.1	ENSG00000106554.11	ENSG00000106554	CHCHD3	-0.123935059719773	0.31271979295097	-3.03314994943726	0.0025850024168242	0.257817320113697	Transcript	Caudate
ENST00000354500.6	ENSG00000083067.22	ENSG00000083067	TRPM3	-0.164966676445978	0.323216945483581	-3.03252615210162	0.002590224042946	0.258059875896891	Transcript	Caudate
ENST00000471834.1	ENSG00000131018.22	ENSG00000131018	SYNE1	-0.109492747582927	2.30332874376788	-3.03118798738816	0.0026014581078117	0.258059875896891	Transcript	Caudate
ENST00000623360.1	ENSG00000176753.5	ENSG00000176753	C15orf56	-0.203275930039963	-0.799668287294727	-3.03098782160276	0.0026031423651702	0.258059875896891	Transcript	Caudate
ENST00000625260.2	ENSG00000170525.18	ENSG00000170525	PFKFB3	1.32125870694747	-4.0351125929592	3.03092911989171	0.0026036364894435	0.258059875896891	Transcript	Caudate
ENST00000569192.5	ENSG00000125124.11	ENSG00000125124	BBS2	0.760118293005154	-0.821904853668031	3.03083427624404	0.0026044350219968	0.258059875896891	Transcript	Caudate
ENST00000504142.1	ENSG00000164199.15	ENSG00000164199	ADGRV1	-0.233105896142235	-0.0550809260326475	-3.03081472353838	0.002604599673218	0.258059875896891	Transcript	Caudate
ENST00000341745.3	ENSG00000188933.14	ENSG00000188933	USP32P1	0.229167493181328	3.53643936782111	3.0306731420004	0.0026057922011385	0.258059875896891	Transcript	Caudate
ENST00000381962.3	ENSG00000271303.1	ENSG00000271303	SRXN1	-0.12302313842651	4.18406219499032	-3.03056477382057	0.0026067053146491	0.258059875896891	Transcript	Caudate
ENST00000373073.8	ENSG00000163875.15	ENSG00000163875	MEAF6	0.505881479544165	0.401318423221565	3.03026979557161	0.002609192298045	0.258059875896891	Transcript	Caudate
ENST00000396027.8	ENSG00000152422.15	ENSG00000152422	XRCC4	-0.976182263597568	-2.95025482699205	-3.02999589107823	0.002611503556821	0.258059875896891	Transcript	Caudate
ENST00000606459.1	ENSG00000247516.5	ENSG00000247516	MIR4458HG	0.156383630918897	2.27275704570906	3.02924428994994	0.0026178553675694	0.25825037899842	Transcript	Caudate
ENST00000233712.5	ENSG00000115363.13	ENSG00000115363	EVA1A	-0.656403994755612	-3.23690155579612	-3.02919779219973	0.0026182487872265	0.25825037899842	Transcript	Caudate
ENST00000613228.1	ENSG00000132915.10	ENSG00000132915	PDE6A	0.201245656988479	1.13051499267258	3.02605091453031	0.002645001119199	0.260553836212409	Transcript	Caudate
ENST00000256640.9	ENSG00000134245.17	ENSG00000134245	WNT2B	0.162047095545372	0.807883316879396	3.02563125017299	0.0026485876768374	0.260553836212409	Transcript	Caudate
ENST00000434803.1	ENSG00000241361.8	ENSG00000241361	SLC25A24P1	0.339409170910086	-0.882905212224346	3.02559558146443	0.0026488927163065	0.260553836212409	Transcript	Caudate
ENST00000342063.4	ENSG00000188305.5	ENSG00000188305	C19orf35	-0.190079711273115	-0.497631734592092	-3.02334112174981	0.0026682384376878	0.262009510451376	Transcript	Caudate
ENST00000594597.5	ENSG00000089351.14	ENSG00000089351	GRAMD1A	-0.601347026485394	-3.14544682202838	-3.02330154775659	0.0026685791804665	0.262009510451376	Transcript	Caudate
ENST00000497995.1	ENSG00000126012.11	ENSG00000126012	KDM5C	-0.411140763186487	-2.29872767973267	-3.022763621123	0.0026732148356151	0.262224521331488	Transcript	Caudate
ENST00000359867.7	ENSG00000213923.10	ENSG00000213923	CSNK1E	-0.0870065709158207	4.50618334632729	-3.02233438354099	0.0026769191468213	0.262347864027056	Transcript	Caudate
ENST00000394957.7	ENSG00000107738.19	ENSG00000107738	C10orf54	-0.179089510224669	4.49893736798085	-3.02175596244713	0.0026819183577894	0.262537104399535	Transcript	Caudate
ENST00000569342.5	ENSG00000125124.11	ENSG00000125124	BBS2	0.414738373984379	0.711857506786975	3.02154457928389	0.0026837474483462	0.262537104399535	Transcript	Caudate
ENST00000514427.1	ENSG00000251219.1	ENSG00000251219	LINC01217	0.319224327392055	-2.57205274901171	3.02091551212365	0.0026891975156726	0.2628304474388	Transcript	Caudate
ENST00000373960.3	ENSG00000175084.11	ENSG00000175084	DES	-0.41664153326791	-2.44083904461604	-3.02021058591234	0.0026953168681535	0.263188609595581	Transcript	Caudate
ENST00000553956.6	ENSG00000258890.6	ENSG00000258890	CEP95	-0.131784331292006	2.51400007283049	-3.01966774979819	0.0027000378453252	0.263409697565414	Transcript	Caudate
ENST00000515719.5	ENSG00000049656.13	ENSG00000049656	CLPTM1L	-0.642602641172413	-3.54035993844412	-3.01918275637695	0.0027042621868279	0.26358197692995	Transcript	Caudate
ENST00000539144.5	ENSG00000140853.15	ENSG00000140853	NLRC5	-0.848826632688358	-1.58462486897928	-3.01871835172051	0.0027083128794534	0.263728485133672	Transcript	Caudate
