## Supplementary material for "Transcriptional and genetic sex differences for schizophrenia across the dorsolateral prefrontal cortex, hippocampus, and caudate nucleus": Data S2: differential_expression_analysis_4features_sex.txt (part 5 of 297)

Feature	gencodeID	ensemblID	Symbol	logFC	AveExpr	t	P.Value	adj.P.Val	Type	Tissue
ENST00000409286.5	ENSG00000072163.19	ENSG00000072163	LIMS2	-0.473037941164089	-2.74194738743506	-3.0184467012518	0.0027106848848801	0.263728485133672	Transcript	Caudate
ENST00000449395.5	ENSG00000141956.13	ENSG00000141956	PRDM15	1.12549260164704	-4.20503188761462	3.01689530876183	0.0027242679352955	0.264809710744013	Transcript	Caudate
ENST00000310806.8	ENSG00000129534.13	ENSG00000129534	MIS18BP1	0.0986297144994754	3.29681195676062	3.01627800569808	0.00272969000709	0.265092836544704	Transcript	Caudate
ENST00000521387.1	ENSG00000044115.20	ENSG00000044115	CTNNA1	0.19869526399832	1.80346084943673	3.01600107292608	0.0027321256564495	0.265092836544704	Transcript	Caudate
ENST00000278927.9	ENSG00000149564.11	ENSG00000149564	ESAM	-0.166319021519739	2.75442399382652	-3.01528960297925	0.0027383922419612	0.265460635274972	Transcript	Caudate
ENST00000509500.1	ENSG00000214273.4	ENSG00000214273	AGGF1P1	-0.389855739542262	-2.51557705517432	-3.01497741619704	0.0027411461238318	0.265487554483064	Transcript	Caudate
ENST00000293404.7	ENSG00000161653.10	ENSG00000161653	NAGS	-0.585086724637717	-2.82488469379241	-3.01383132950149	0.0027512778490975	0.266228344646966	Transcript	Caudate
ENST00000444215.6	ENSG00000173809.16	ENSG00000173809	TDRD12	-0.337920614824261	-1.46471999508523	-3.01282120630265	0.0027602360807575	0.266850310794107	Transcript	Caudate
ENST00000336483.9	ENSG00000145675.14	ENSG00000145675	PIK3R1	0.19388122543515	5.0686388970167	3.01254579069668	0.0027626832280765	0.266850310794107	Transcript	Caudate
ENST00000372452.5	ENSG00000137221.14	ENSG00000137221	TJAP1	-0.87924098437853	-4.26244501504239	-3.01167520470826	0.0027704317263797	0.267131307072734	Transcript	Caudate
ENST00000466968.1	ENSG00000077157.21	ENSG00000077157	PPP1R12B	0.194842319965116	1.02189945384317	3.01165908184604	0.002770575412857	0.267131307072734	Transcript	Caudate
ENST00000429436.6	ENSG00000075413.17	ENSG00000075413	MARK3	0.23278016048459	2.83439431231148	3.0102100169414	0.0027835173789438	0.268138004762663	Transcript	Caudate
ENST00000478864.1	ENSG00000134250.18	ENSG00000134250	NOTCH2	-0.279169671338853	-2.25206322736662	-3.00988366056627	0.0027864397879961	0.26817857119371	Transcript	Caudate
ENST00000508995.1	ENSG00000151612.15	ENSG00000151612	ZNF827	-0.217987295961879	-0.577844201544051	-3.00953334828225	0.0027895798443688	0.268239993357713	Transcript	Caudate
ENST00000264917.9	ENSG00000113231.13	ENSG00000113231	PDE8B	0.120017876209842	5.62691993540442	3.00736221998967	0.0028091134273248	0.269876259161347	Transcript	Caudate
ENST00000357041.8	ENSG00000141447.16	ENSG00000141447	OSBPL1A	0.12044339718455	4.39173100487248	3.0069714899755	0.0028126421007509	0.269973353154984	Transcript	Caudate
ENST00000612704.1	ENSG00000259868.2	ENSG00000259868	RP11-1012E15.2	0.201476898092785	-1.13914315457729	3.00653654932911	0.0028165748183573	0.270109021220933	Transcript	Caudate
ENST00000307921.7	ENSG00000065457.10	ENSG00000065457	ADAT1	0.117456203275935	2.33391226135363	3.00582346190476	0.0028230334380134	0.270486463887443	Transcript	Caudate
ENST00000619226.1	ENSG00000278784.1	ENSG00000278784	RP11-468E2.11	-0.0492193715510997	3.82992130902194	-3.0045202369425	0.0028348721790626	0.271378263884271	Transcript	Caudate
ENST00000568312.1	ENSG00000079616.12	ENSG00000079616	KIF22	0.41372835580425	-1.68950299835123	3.00395094707607	0.0028400579833846	0.271575194198981	Transcript	Caudate
ENST00000592610.1	ENSG00000214456.8	ENSG00000214456	PLIN5	-0.134858278087296	0.446066881320852	-3.00373851599014	0.0028419952981948	0.271575194198981	Transcript	Caudate
ENST00000269812.7	ENSG00000141934.9	ENSG00000141934	PLPP2	0.541640711424636	0.476426477543626	3.00247986175781	0.0028534987610942	0.272431632386006	Transcript	Caudate
ENST00000372748.7	ENSG00000049089.13	ENSG00000049089	COL9A2	0.170720824424896	4.99980812482168	3.00159612280524	0.0028616011732031	0.272962127567746	Transcript	Caudate
ENST00000380913.7	ENSG00000146950.12	ENSG00000146950	SHROOM2	-0.115606586419435	3.02752663909599	-3.00131226746145	0.0028642081239249	0.272967945079764	Transcript	Caudate
ENST00000520196.5	ENSG00000129422.14	ENSG00000129422	MTUS1	-0.815292449875108	-2.66489178332198	-2.99978768818092	0.0028782472635772	0.274062307825665	Transcript	Caudate
ENST00000436206.1	ENSG00000233099.1	ENSG00000233099	RP11-375A5.1	0.185005844730149	-0.97013472488874	2.9991957750971	0.002883714889506	0.274339286240707	Transcript	Caudate
ENST00000634604.1	ENSG00000226891.7	ENSG00000226891	LINC01359	-0.338570830774727	-2.08965260824949	-2.99889322776053	0.0028865132574661	0.274362061535896	Transcript	Caudate
ENST00000463533.1	ENSG00000206560.11	ENSG00000206560	ANKRD28	0.172348359285965	0.615932965950986	2.99775132859511	0.0028970975247315	0.275074770661207	Transcript	Caudate
ENST00000560192.5	ENSG00000196547.14	ENSG00000196547	MAN2A2	0.238756202589723	1.65882269635341	2.99743190274179	0.002900064643136	0.275074770661207	Transcript	Caudate
ENST00000618106.4	ENSG00000273507.4	ENSG00000273507	RP11-50D16.4	0.238639192517303	0.814813847404206	2.99725507478326	0.0029017083795126	0.275074770661207	Transcript	Caudate
ENST00000604946.1	ENSG00000271225.1	ENSG00000271225	BNIP3P4	-0.34047874535158	-2.8077949064226	-2.99657216887301	0.002908064473397	0.275433781430861	Transcript	Caudate
ENST00000375723.5	ENSG00000102606.17	ENSG00000102606	ARHGEF7	0.156512145337223	5.18906387285193	2.99552839124236	0.0029178040068647	0.276045222385281	Transcript	Caudate
ENST00000368904.5	ENSG00000138161.13	ENSG00000138161	CUZD1	0.24281023374217	-0.710997490995667	2.9953288351837	0.0029196694726991	0.276045222385281	Transcript	Caudate
ENST00000478372.1	ENSG00000157617.16	ENSG00000157617	C2CD2	-0.250753486789966	-2.16343766678128	-2.99420163449611	0.0029302271685651	0.27679932696465	Transcript	Caudate
ENST00000550091.5	ENSG00000139132.14	ENSG00000139132	FGD4	-0.544372525053229	-3.50871688666804	-2.99385598583259	0.0029334716167922	0.276861877522883	Transcript	Caudate
ENST00000552001.1	ENSG00000050438.16	ENSG00000050438	SLC4A8	0.795918033916183	-3.2448165783406	2.99343412450766	0.0029374358985431	0.27699219639244	Transcript	Caudate
ENST00000536133.2	ENSG00000018610.13	ENSG00000018610	CXorf56	0.104852710476968	1.83111881026302	2.9926240820821	0.0029450617283098	0.277467256821153	Transcript	Caudate
ENST00000416398.1	ENSG00000226051.6	ENSG00000226051	ZNF503-AS1	-0.332526737897092	-1.89667334972131	-2.99198790536509	0.002951063477312	0.2775631873932	Transcript	Caudate
ENST00000470919.5	ENSG00000143164.15	ENSG00000143164	DCAF6	0.238854837166043	-0.229144658160896	2.99196734963396	0.0029512575886831	0.2775631873932	Transcript	Caudate
ENST00000578186.2	ENSG00000270882.2	ENSG00000270882	HIST2H4A	0.136107823285628	4.38598466272801	2.99070599923791	0.0029631911452072	0.278339844258888	Transcript	Caudate
ENST00000490188.1	ENSG00000074582.12	ENSG00000074582	BCS1L	0.193774029607593	-1.11451411088358	2.99038015764094	0.0029662810878244	0.278339844258888	Transcript	Caudate
ENST00000483959.1	ENSG00000106648.13	ENSG00000106648	GALNTL5	0.260562405301699	-1.21002701941262	2.99010072407996	0.0029689332954901	0.278339844258888	Transcript	Caudate
ENST00000579446.1	ENSG00000130255.12	ENSG00000130255	RPL36	-0.643742693035382	-2.71845928698982	-2.98972987443962	0.0029724565214692	0.278339844258888	Transcript	Caudate
ENST00000469317.1	ENSG00000206527.9	ENSG00000206527	HACD2	0.271880336476348	-1.96442301945278	2.98968244579313	0.0029729073894653	0.278339844258888	Transcript	Caudate
ENST00000445832.7	ENSG00000157895.11	ENSG00000157895	C12orf43	0.0893220745069516	2.82885763414883	2.989452733253	0.0029750919780693	0.278339844258888	Transcript	Caudate
ENST00000583473.5	ENSG00000108370.16	ENSG00000108370	RGS9	0.194513984214651	1.8963128420725	2.98869609173628	0.0029822981148696	0.278604782979779	Transcript	Caudate
ENST00000377265.3	ENSG00000204740.10	ENSG00000204740	MALRD1	0.228724246444977	0.114654400947935	2.98860980573042	0.0029831209041634	0.278604782979779	Transcript	Caudate
ENST00000307940.3	ENSG00000143384.12	ENSG00000143384	MCL1	-0.294806525298019	-0.846355292410289	-2.98787417355154	0.002990144049206	0.27874442307999	Transcript	Caudate
ENST00000613764.4	ENSG00000132849.19	ENSG00000132849	PATJ	1.08387705661517	-2.65502874759907	2.98750229449928	0.0029937001710399	0.27874442307999	Transcript	Caudate
ENST00000537335.5	ENSG00000125630.15	ENSG00000125630	POLR1B	-0.828552775473764	-4.11778556634214	-2.98743227568882	0.0029943701644157	0.27874442307999	Transcript	Caudate
ENST00000521290.5	ENSG00000070501.11	ENSG00000070501	POLB	0.655291156441359	-2.2422861305729	2.98720619872376	0.002996534378889	0.27874442307999	Transcript	Caudate
ENST00000635152.1	ENSG00000185024.16	ENSG00000185024	BRF1	-0.133244322811868	1.37793061438499	-2.98709334227268	0.0029976152795406	0.27874442307999	Transcript	Caudate
ENST00000164139.3	ENSG00000068976.13	ENSG00000068976	PYGM	0.175915444428655	4.59837735454402	2.9866826578659	0.0030015516896859	0.278868601353002	Transcript	Caudate
ENST00000469287.5	ENSG00000172354.9	ENSG00000172354	GNB2	-0.365536765377744	0.585082449397208	-2.98542763323889	0.0030136104584855	0.279746544516871	Transcript	Caudate
ENST00000481300.1	ENSG00000122565.18	ENSG00000122565	CBX3	0.307137064861431	-2.6526224568255	2.98366400788248	0.0030306310484592	0.281083164785127	Transcript	Caudate
ENST00000230056.7	ENSG00000112312.9	ENSG00000112312	GMNN	-0.181666415226619	2.01164085142375	-2.98328161739483	0.003034333057375	0.281183278374698	Transcript	Caudate
ENST00000393681.6	ENSG00000110195.11	ENSG00000110195	FOLR1	-0.731472905243714	-3.26679317421922	-2.98232410398901	0.0030436211346925	0.281800417596891	Transcript	Caudate
ENST00000409555.5	ENSG00000070882.12	ENSG00000070882	OSBPL3	-0.79616987991503	-2.91117124496361	-2.98154510139366	0.0030511968171491	0.281997847105932	Transcript	Caudate
ENST00000422940.5	ENSG00000196083.9	ENSG00000196083	IL1RAP	0.515571253926123	-1.57329923590821	2.98134655949772	0.0030531303659185	0.281997847105932	Transcript	Caudate
ENST00000222399.10	ENSG00000091136.13	ENSG00000091136	LAMB1	0.159394521225138	4.29777197614216	2.98117782803756	0.0030547744802471	0.281997847105932	Transcript	Caudate
ENST00000447070.1	ENSG00000234072.1	ENSG00000234072	AC074117.10	-0.064646146574771	2.54018030128294	-2.98052297432354	0.003061163036198	0.281997847105932	Transcript	Caudate
ENST00000532273.5	ENSG00000149115.13	ENSG00000149115	TNKS1BP1	-0.431593556455872	-2.68508912296967	-2.9804875288122	0.0030615091806708	0.281997847105932	Transcript	Caudate
ENST00000373337.3	ENSG00000243749.1	ENSG00000243749	TMEM35B	-0.169637564017873	0.883463732183754	-2.98037784267565	0.0030625805517943	0.281997847105932	Transcript	Caudate
ENST00000380392.3	ENSG00000205502.3	ENSG00000205502	C2CD4B	-0.485154049517657	-2.65818814308907	-2.98021571420758	0.0030641647877034	0.281997847105932	Transcript	Caudate
ENST00000557935.1	ENSG00000103740.9	ENSG00000103740	ACSBG1	-0.163024846233287	0.149470443362658	-2.97865329126483	0.0030794704802593	0.283159220564242	Transcript	Caudate
ENST00000577418.5	ENSG00000159640.15	ENSG00000159640	ACE	0.323611567198004	-1.16681811246539	2.97838902183226	0.003082066206522	0.283159220564242	Transcript	Caudate
ENST00000507791.5	ENSG00000064651.13	ENSG00000064651	SLC12A2	0.187607099668928	-0.412428373471202	2.9773913501135	0.0030918836739845	0.283674703262701	Transcript	Caudate
ENST00000389759.7	ENSG00000144283.21	ENSG00000144283	PKP4	0.12056817044181	7.60641187573107	2.97721921808001	0.0030935804111204	0.283674703262701	Transcript	Caudate
ENST00000344642.6	ENSG00000187942.11	ENSG00000187942	LDLRAD2	-0.412115909849877	-1.97285560811006	-2.9770129773045	0.0030956144868057	0.283674703262701	Transcript	Caudate
ENST00000375550.4	ENSG00000127083.7	ENSG00000127083	OMD	-0.220724231039889	2.2716697168385	-2.97636524429741	0.003102010798422	0.284018095442887	Transcript	Caudate
ENST00000399322.7	ENSG00000136267.13	ENSG00000136267	DGKB	0.438664203485265	6.77790083582806	2.97578784181062	0.0031077227980225	0.284067993544122	Transcript	Caudate
ENST00000412964.6	ENSG00000163006.11	ENSG00000163006	CCDC138	-0.783531658680119	-1.49316162437844	-2.97546482745701	0.003110922440797	0.284067993544122	Transcript	Caudate
ENST00000368210.7	ENSG00000152894.14	ENSG00000152894	PTPRK	-1.04942437821411	-2.99938709972198	-2.9753830725539	0.0031117327481119	0.284067993544122	Transcript	Caudate
ENST00000614923.1	ENSG00000159450.12	ENSG00000159450	TCHH	-0.88117976088989	-4.34759050396245	-2.97523974949652	0.0031131537495741	0.284067993544122	Transcript	Caudate
ENST00000542946.1	ENSG00000149483.11	ENSG00000149483	TMEM138	-0.0902110738523397	1.93350847736286	-2.97438930396024	0.0031215978658364	0.284596289781909	Transcript	Caudate
ENST00000489686.5	ENSG00000237651.6	ENSG00000237651	C2orf74	0.34208739953859	0.351176569385676	2.97381076054146	0.0031273542278688	0.284878853776712	Transcript	Caudate
ENST00000259371.6	ENSG00000136848.16	ENSG00000136848	DAB2IP	-0.984494516618206	-3.6254985983822	-2.97351032509881	0.0031303473161917	0.284885847551521	Transcript	Caudate
ENST00000521843.6	ENSG00000155511.17	ENSG00000155511	GRIA1	-0.859758455639069	-4.74142502352849	-2.97250384000575	0.0031403935382731	0.284885847551521	Transcript	Caudate
ENST00000432910.5	ENSG00000228340.5	ENSG00000228340	MIR646HG	-0.169262281486859	0.0925967681106487	-2.97245942126362	0.0031408375826376	0.284885847551521	Transcript	Caudate
ENST00000333055.8	ENSG00000131446.16	ENSG00000131446	MGAT1	-0.111604822949517	1.1950223898641	-2.97223115106861	0.0031431204559568	0.284885847551521	Transcript	Caudate
ENST00000434009.5	ENSG00000009413.15	ENSG00000009413	REV3L	-0.149943143960631	4.53730096690535	-2.9721279573645	0.0031441529687826	0.284885847551521	Transcript	Caudate
ENST00000622527.1	ENSG00000253910.2	ENSG00000253910	PCDHGB2	0.108462652749341	2.20657314990297	2.97201336371393	0.0031452999084065	0.284885847551521	Transcript	Caudate
ENST00000284767.9	ENSG00000154553.13	ENSG00000154553	PDLIM3	-0.48463343070156	-1.37831466308302	-2.97194035353762	0.0031460308489497	0.284885847551521	Transcript	Caudate
ENST00000444659.5	ENSG00000134769.21	ENSG00000134769	DTNA	-0.967422937869543	-3.12079379694924	-2.97147966092932	0.0031506466539957	0.285063064687597	Transcript	Caudate
ENST00000379215.8	ENSG00000134463.14	ENSG00000134463	ECHDC3	-0.357634948776445	-0.58779504123276	-2.97048982072386	0.0031605851032691	0.285721157194015	Transcript	Caudate
ENST00000600757.5	ENSG00000104936.17	ENSG00000104936	DMPK	-0.110799152698152	2.40022246775456	-2.96943924543137	0.0031711647359974	0.286436055884336	Transcript	Caudate
ENST00000623616.1	ENSG00000248858.7	ENSG00000248858	FLJ46284	-0.0944192488750289	1.27953137959479	-2.96809989098022	0.0031846994565412	0.287223557478392	Transcript	Caudate
ENST00000523978.1	ENSG00000178852.15	ENSG00000178852	EFCAB13	-0.261008175693065	-2.59676207098136	-2.96804640000107	0.0031852411005988	0.287223557478392	Transcript	Caudate
ENST00000262233.10	ENSG00000066629.16	ENSG00000066629	EML1	0.136100896261161	4.50284643681254	2.96757481508708	0.0031900199685137	0.287412757095943	Transcript	Caudate
ENST00000397980.3	ENSG00000112419.14	ENSG00000112419	PHACTR2	-0.379886933153688	-2.60190731911947	-2.96729019588318	0.0031929073681846	0.287431365564471	Transcript	Caudate
ENST00000340578.10	ENSG00000031823.14	ENSG00000031823	RANBP3	-0.139998250944905	3.44965866987903	-2.96639102615366	0.0032020449654661	0.288012125014611	Transcript	Caudate
ENST00000507719.1	ENSG00000109684.14	ENSG00000109684	CLNK	0.190084950409425	-1.63212885456609	2.96562922742536	0.0032098052772204	0.288468132944233	Transcript	Caudate
ENST00000485569.1	ENSG00000122545.18	ENSG00000122545	SEPT7	0.370198275155493	-2.09525050297057	2.96495691080288	0.0032166683393791	0.288842807935402	Transcript	Caudate
ENST00000380087.6	ENSG00000102054.17	ENSG00000102054	RBBP7	0.108802443347264	4.66945272607628	2.96440771572323	0.0032222845258831	0.288865597344357	Transcript	Caudate
ENST00000540876.1	ENSG00000165376.10	ENSG00000165376	CLDN2	-0.441282163826865	-2.28229678271321	-2.9644051669992	0.0032223106105791	0.288865597344357	Transcript	Caudate
ENST00000524112.1	ENSG00000147408.14	ENSG00000147408	CSGALNACT1	-0.250607469170758	-1.02383741691453	-2.96315151203663	0.0032351644741699	0.289701028553324	Transcript	Caudate
ENST00000261191.11	ENSG00000064102.14	ENSG00000064102	ASUN	0.11439863687841	3.52654570900785	2.96296955895339	0.0032370339520862	0.289701028553324	Transcript	Caudate
ENST00000497015.5	ENSG00000116350.16	ENSG00000116350	SRSF4	-0.4384839056642	-2.04558928343135	-2.96132752421389	0.0032539497989621	0.290923706570706	Transcript	Caudate
ENST00000635423.1	ENSG00000283010.1	ENSG00000283010	RP1-273N12.4	-0.19228401034182	-1.81441698295278	-2.96097436605124	0.0032575984975954	0.290923706570706	Transcript	Caudate
ENST00000415977.1	ENSG00000234060.1	ENSG00000234060	EDDM3CP	-0.221160393243706	-1.98186134728598	-2.96085466020517	0.0032588361027404	0.290923706570706	Transcript	Caudate
ENST00000430221.5	ENSG00000100372.14	ENSG00000100372	SLC25A17	-0.690362487103412	-3.80976009697744	-2.9602228376721	0.0032653754665646	0.291052666939223	Transcript	Caudate
ENST00000348925.2	ENSG00000112294.12	ENSG00000112294	ALDH5A1	-0.279564231058582	-0.273827681436995	-2.9598129988852	0.0032696237134464	0.291052666939223	Transcript	Caudate
ENST00000556567.5	ENSG00000165533.18	ENSG00000165533	TTC8	-0.318369030079078	-1.62411211283122	-2.95971532824975	0.0032706368789955	0.291052666939223	Transcript	Caudate
ENST00000446198.5	ENSG00000128567.16	ENSG00000128567	PODXL	-0.144868209429658	5.60837463317007	-2.95966691116151	0.0032711392297955	0.291052666939223	Transcript	Caudate
ENST00000219596.5	ENSG00000103313.12	ENSG00000103313	MEFV	-0.714249000311873	-3.89291967255787	-2.95896464282362	0.003278433543884	0.291258789434804	Transcript	Caudate
ENST00000314607.10	ENSG00000146463.11	ENSG00000146463	ZMYM4	0.0459726013956683	6.47725901822064	2.95867497805144	0.0032814465620595	0.291258789434804	Transcript	Caudate
ENST00000506489.1	ENSG00000117266.15	ENSG00000117266	CDK18	0.332969376744525	-1.12464711769177	2.95865970276551	0.0032816055219113	0.291258789434804	Transcript	Caudate
ENST00000461645.1	ENSG00000198408.13	ENSG00000198408	MGEA5	-0.130949891466776	1.0947966916348	-2.957912209058	0.0032893928064604	0.291708469096328	Transcript	Caudate
ENST00000511886.5	ENSG00000184584.12	ENSG00000184584	TMEM173	0.393844502990159	-1.33269182460404	2.95689300419973	0.0033000379701074	0.292365319838456	Transcript	Caudate
ENST00000522687.5	ENSG00000147439.11	ENSG00000147439	BIN3	0.238362629225818	-0.905458866192439	2.95645430045206	0.0033046297358887	0.292365319838456	Transcript	Caudate
ENST00000463809.1	ENSG00000170160.17	ENSG00000170160	CCDC144A	0.190277756152795	0.0315921117858633	2.95642083015028	0.003304980298129	0.292365319838456	Transcript	Caudate
ENST00000367506.9	ENSG00000121486.11	ENSG00000121486	TRMT1L	0.0672767866559133	4.42584829502178	2.95547269539541	0.00331492503669	0.293003299862949	Transcript	Caudate
ENST00000620154.4	ENSG00000166839.16	ENSG00000166839	ANKDD1A	-0.148693947625002	2.31698592419775	-2.95439181654001	0.0033262954645743	0.293438691985358	Transcript	Caudate
ENST00000565736.1	ENSG00000079616.12	ENSG00000079616	KIF22	-0.129918877146355	0.102343411286522	-2.9540981432314	0.0033293909488784	0.293438691985358	Transcript	Caudate
ENST00000358637.4	ENSG00000148219.16	ENSG00000148219	ASTN2	0.0628220571305708	3.71241352243061	2.95398048858579	0.0033306318347993	0.293438691985358	Transcript	Caudate
ENST00000624444.1	ENSG00000274333.4	ENSG00000274333	RP11-717F1.2	-0.856030457979236	-0.086564535006868	-2.95396469265765	0.0033307984642794	0.293438691985358	Transcript	Caudate
ENST00000584140.1	ENSG00000263857.1	ENSG00000263857	MIR4729	0.277642382027646	-2.09280596753997	2.9532994171493	0.0033378233055911	0.293816144115158	Transcript	Caudate
ENST00000479391.6	ENSG00000182150.15	ENSG00000182150	ERCC6L2	0.0608335053394272	3.99407908123232	2.95217373525228	0.0033497405717906	0.294623285598939	Transcript	Caudate
ENST00000433638.1	ENSG00000147642.16	ENSG00000147642	SYBU	-1.01018772754932	-3.05216534473108	-2.9511653384623	0.0033604491920288	0.29532288571522	Transcript	Caudate
ENST00000341421.7	ENSG00000182606.14	ENSG00000182606	TRAK1	-0.756954151055856	-1.99672585755275	-2.9501559870638	0.003371199280976	0.295874743954235	Transcript	Caudate
ENST00000340900.3	ENSG00000129538.13	ENSG00000129538	RNASE1	0.259909077408314	3.28195108606633	2.94987528195085	0.0033741945104302	0.295874743954235	Transcript	Caudate
ENST00000503176.5	ENSG00000005882.11	ENSG00000005882	PDK2	-0.218243217773325	2.21562796180666	-2.9497991232285	0.0033750075721536	0.295874743954235	Transcript	Caudate
ENST00000413088.1	ENSG00000232640.1	ENSG00000232640	RP1-266L20.2	0.211945333413807	-2.00332633830945	2.94889639721213	0.0033846586225557	0.296478397774456	Transcript	Caudate
ENST00000524291.1	ENSG00000078668.13	ENSG00000078668	VDAC3	-0.196148675641405	-0.969940025775854	-2.94837740971894	0.0033902185352909	0.296722996310004	Transcript	Caudate
ENST00000034275.12	ENSG00000031823.14	ENSG00000031823	RANBP3	0.918253769802126	-1.76726348952915	2.94715457156599	0.0034033518224793	0.297397206661842	Transcript	Caudate
ENST00000617410.4	ENSG00000259425.5	ENSG00000259425	RP11-566K19.5	-0.275419496135148	-3.01629228018247	-2.94706323761388	0.0034043346133524	0.297397206661842	Transcript	Caudate
ENST00000303775.9	ENSG00000156239.11	ENSG00000156239	N6AMT1	0.181291030714752	3.23648315325914	2.94670676371675	0.0034081729013663	0.297397206661842	Transcript	Caudate
ENST00000519796.5	ENSG00000113719.15	ENSG00000113719	ERGIC1	0.42863505404468	-3.03310006599757	2.94654495741677	0.0034099164351717	0.297397206661842	Transcript	Caudate
ENST00000392245.5	ENSG00000116030.16	ENSG00000116030	SUMO1	0.240362522131506	0.0314975272641712	2.94637109229566	0.0034117908166138	0.297397206661842	Transcript	Caudate
ENST00000623445.1	ENSG00000280223.1	ENSG00000280223	RP1-138O17.1	0.107482332771034	0.628775233058217	2.94608397123686	0.0034148882338751	0.297425391456665	Transcript	Caudate
ENST00000523539.5	ENSG00000169398.19	ENSG00000169398	PTK2	0.300188167417865	-0.352000085429759	2.94525449091267	0.0034238509807714	0.297963966521426	Transcript	Caudate
ENST00000597499.1	ENSG00000214188.9	ENSG00000214188	ST7-OT4	-0.250507618995775	-2.49654399042658	-2.94417866806451	0.0034355075438844	0.298735909833834	Transcript	Caudate
ENST00000313578.3	ENSG00000178301.3	ENSG00000178301	AQP11	-0.0728245459631228	1.69343928406526	-2.94300013429526	0.0034483185975801	0.299606909852636	Transcript	Caudate
ENST00000606162.5	ENSG00000122378.13	ENSG00000122378	FAM213A	-0.0938039973187086	5.87747270645271	-2.94244025680823	0.0034544199339193	0.299893998085094	Transcript	Caudate
ENST00000482654.1	ENSG00000198753.11	ENSG00000198753	PLXNB3	-0.528877265315955	-2.24079697643916	-2.94156983919764	0.003463925011807	0.299946388269712	Transcript	Caudate
ENST00000378910.9	ENSG00000161270.19	ENSG00000161270	NPHS1	0.176656845611713	0.029909252274893	2.94152667773568	0.003464396962086	0.299946388269712	Transcript	Caudate
ENST00000393277.2	ENSG00000175984.14	ENSG00000175984	DENND2C	-0.705176013940514	-2.85124000534452	-2.94133024247887	0.0034665456314614	0.299946388269712	Transcript	Caudate
ENST00000375366.3	ENSG00000204347.3	ENSG00000204347	BTBD17	0.210819132705569	0.0871382326661263	2.94110770774291	0.0034689812559773	0.299946388269712	Transcript	Caudate
ENST00000367498.7	ENSG00000116679.15	ENSG00000116679	IVNS1ABP	0.143358718096814	6.61363526011959	2.94110495857631	0.0034690113551563	0.299946388269712	Transcript	Caudate
ENST00000528054.1	ENSG00000213906.9	ENSG00000213906	LTB4R2	-0.109867860712246	0.647562058741452	-2.94078651676947	0.0034724994220262	0.300006041927452	Transcript	Caudate
ENST00000366882.5	ENSG00000112541.13	ENSG00000112541	PDE10A	0.210377411585252	9.1819766633283	2.93909442235267	0.0034910876663616	0.301369126599539	Transcript	Caudate
ENST00000495874.5	ENSG00000117385.15	ENSG00000117385	P3H1	0.182118086973435	1.03450567069788	2.93823544235192	0.0035005586055377	0.301758208647382	Transcript	Caudate
ENST00000582604.1	ENSG00000128487.16	ENSG00000128487	SPECC1	0.193171469629536	-0.939537619892384	2.93817519091949	0.0035012238057504	0.301758208647382	Transcript	Caudate
ENST00000600990.1	ENSG00000119574.12	ENSG00000119574	ZBTB45	-0.728668481227193	-3.47667372817863	-2.93737287012109	0.0035100927661997	0.302279603229619	Transcript	Caudate
ENST00000522273.5	ENSG00000147697.8	ENSG00000147697	GSDMC	0.515652064080628	-2.71421574098117	2.93645846200894	0.0035202257753029	0.30290892995576	Transcript	Caudate
ENST00000622881.1	ENSG00000276809.1	ENSG00000276809	RP11-10E18.7	-0.1271899518537	-0.0886409046927977	-2.93542019678928	0.0035317636965079	0.303492142202116	Transcript	Caudate
ENST00000584610.2	ENSG00000169710.8	ENSG00000169710	FASN	0.285844745953407	-2.09770909931769	2.93527669531831	0.0035333610982776	0.303492142202116	Transcript	Caudate
ENST00000458551.1	ENSG00000163904.12	ENSG00000163904	SENP2	-0.342935938701372	-1.90270481271456	-2.93489774327493	0.0035375826158598	0.303492142202116	Transcript	Caudate
ENST00000429300.5	ENSG00000100033.16	ENSG00000100033	PRODH	-0.213108271922418	1.83014190608733	-2.93483104034484	0.0035383261616983	0.303492142202116	Transcript	Caudate
ENST00000529870.1	ENSG00000172638.12	ENSG00000172638	EFEMP2	-0.378278420147128	-2.73993139575727	-2.93451545709515	0.0035418459429963	0.30355120273725	Transcript	Caudate
ENST00000413716.6	ENSG00000115355.15	ENSG00000115355	CCDC88A	0.299923432027097	2.62400175511419	2.93404026522309	0.0035471519138154	0.303763130664243	Transcript	Caudate
ENST00000594710.1	ENSG00000269067.1	ENSG00000269067	ZNF728	-0.179059732786853	1.22242996653419	-2.93341585826766	0.0035541350508711	0.304118231136629	Transcript	Caudate
ENST00000375356.7	ENSG00000204348.9	ENSG00000204348	DXO	-0.748865495082846	-2.04213489138383	-2.93281043230307	0.003560917898287	0.304393786735016	Transcript	Caudate
ENST00000618076.3	ENSG00000128271.21	ENSG00000128271	ADORA2A	0.239535328772504	6.27764691015884	2.93262181042512	0.0035630335244035	0.304393786735016	Transcript	Caudate
ENST00000578052.1	ENSG00000134508.12	ENSG00000134508	CABLES1	-0.218772616600484	-1.19084844197634	-2.93154087777379	0.0035751796666265	0.30518826682885	Transcript	Caudate
ENST00000312196.8	ENSG00000005302.17	ENSG00000005302	MSL3	0.205462643930513	2.60696584590489	2.93085890352698	0.0035828622646587	0.305600764174744	Transcript	Caudate
ENST00000346623.6	ENSG00000184254.16	ENSG00000184254	ALDH1A3	0.245201569670033	0.740253145970368	2.92998853435102	0.0035926890726921	0.305992880550693	Transcript	Caudate
ENST00000329197.9	ENSG00000181396.12	ENSG00000181396	OGFOD3	-0.226834207898975	0.0699228324940424	-2.92984508442463	0.0035943110388179	0.305992880550693	Transcript	Caudate
ENST00000416541.5	ENSG00000188807.12	ENSG00000188807	TMEM201	-0.287381061235727	0.225022618037756	-2.92937541018545	0.0035996262524961	0.305992880550693	Transcript	Caudate
ENST00000460201.6	ENSG00000109107.13	ENSG00000109107	ALDOC	-0.238357965207556	-0.691238341730976	-2.92934707442323	0.003599947152354	0.305992880550693	Transcript	Caudate
ENST00000476324.1	ENSG00000196329.11	ENSG00000196329	GIMAP5	-0.208917138711962	0.477752850779821	-2.92916988250106	0.0036019544267862	0.305992880550693	Transcript	Caudate
ENST00000494511.5	ENSG00000109099.13	ENSG00000109099	PMP22	0.759538854488147	-3.6903922956304	2.92893795118904	0.0036045833470333	0.305992880550693	Transcript	Caudate
ENST00000489199.1	ENSG00000184634.15	ENSG00000184634	MED12	0.29617688038953	-2.58912474946841	2.92833746747506	0.003611397917165	0.306152981353037	Transcript	Caudate
ENST00000559323.5	ENSG00000181991.15	ENSG00000181991	MRPS11	0.0849514556865018	1.74852197548891	2.92794219381332	0.0036158900855699	0.306152981353037	Transcript	Caudate
ENST00000635033.1	ENSG00000070961.15	ENSG00000070961	ATP2B1	0.226732450006967	3.59613206369342	2.92781052427008	0.0036173876034606	0.306152981353037	Transcript	Caudate
ENST00000261405.9	ENSG00000110799.13	ENSG00000110799	VWF	-0.18448729275932	6.47282635684341	-2.92776625296277	0.003617891241739	0.306152981353037	Transcript	Caudate
ENST00000476153.6	ENSG00000117266.15	ENSG00000117266	CDK18	0.235071459236157	2.27045319331755	2.9269561553044	0.0036271183684322	0.306653800096303	Transcript	Caudate
ENST00000606343.1	ENSG00000272068.1	ENSG00000272068	RP11-284F21.9	-0.148648481976785	-0.262114569370269	-2.92666268172017	0.0036304663721651	0.306653800096303	Transcript	Caudate
ENST00000634462.1	ENSG00000270111.2	ENSG00000270111	RP11-271F18.4	0.163001991466129	0.621028823221831	2.92649417548814	0.0036323899989022	0.306653800096303	Transcript	Caudate
ENST00000397227.7	ENSG00000166091.19	ENSG00000166091	CMTM5	0.710300270598548	-2.78432399949077	2.926170725623	0.0036360850326418	0.306724227269653	Transcript	Caudate
ENST00000371460.5	ENSG00000196284.14	ENSG00000196284	SUPT3H	-0.144922135763624	0.660849794210673	-2.92502740576151	0.0036491736352948	0.307499495480885	Transcript	Caudate
ENST00000566187.1	ENSG00000205336.11	ENSG00000205336	ADGRG1	-0.443763028697536	-2.6624332366869	-2.9244981607069	0.0036552469266307	0.307499495480885	Transcript	Caudate
ENST00000257868.9	ENSG00000135414.9	ENSG00000135414	GDF11	0.0712291539137365	5.84807897511043	2.92439149539053	0.0036564720689884	0.307499495480885	Transcript	Caudate
ENST00000493694.1	ENSG00000113845.9	ENSG00000113845	TIMMDC1	-0.566411661185192	-2.71844074058482	-2.92428305372118	0.0036577179985436	0.307499495480885	Transcript	Caudate
ENST00000543898.5	ENSG00000085563.14	ENSG00000085563	ABCB1	-0.193989021765044	2.05656124811387	-2.92341075011934	0.0036677543482446	0.307499495480885	Transcript	Caudate
ENST00000509550.5	ENSG00000145362.17	ENSG00000145362	ANK2	0.124478890665826	5.16950510446335	2.92314179605636	0.0036708538843231	0.307499495480885	Transcript	Caudate
ENST00000316707.10	ENSG00000163629.12	ENSG00000163629	PTPN13	0.551375409185537	2.6218365715903	2.92313999007726	0.0036708747052402	0.307499495480885	Transcript	Caudate
ENST00000301068.10	ENSG00000167550.10	ENSG00000167550	RHEBL1	-0.529677623733039	-3.34061458472075	-2.92305827511627	0.0036718169000494	0.307499495480885	Transcript	Caudate
ENST00000444261.1	ENSG00000198625.12	ENSG00000198625	MDM4	0.321442826836219	-0.658979348779942	2.92263393638956	0.003676713186688	0.307499495480885	Transcript	Caudate
ENST00000263981.9	ENSG00000109670.13	ENSG00000109670	FBXW7	0.185151854851401	4.40771394662584	2.92251758087232	0.0036780568104394	0.307499495480885	Transcript	Caudate
ENST00000306117.5	ENSG00000124134.8	ENSG00000124134	KCNS1	-0.149636497494219	0.191846400697544	-2.92246123473653	0.0036787076325769	0.307499495480885	Transcript	Caudate
ENST00000309755.8	ENSG00000146021.14	ENSG00000146021	KLHL3	0.0860604894109074	4.90712799302792	2.92210618626991	0.0036828110138923	0.307499495480885	Transcript	Caudate
ENST00000570769.5	ENSG00000213918.10	ENSG00000213918	DNASE1	0.109943514440279	1.28624232867196	2.92208179134176	0.0036830931053278	0.307499495480885	Transcript	Caudate
ENST00000503892.1	ENSG00000174695.9	ENSG00000174695	TMEM167A	0.587910065511388	-2.89757567516363	2.92176831345338	0.003686719771147	0.307499495480885	Transcript	Caudate
ENST00000228347.8	ENSG00000013503.9	ENSG00000013503	POLR3B	0.104184764328143	4.23018983477172	2.92163215095734	0.003688296067643	0.307499495480885	Transcript	Caudate
ENST00000450599.6	ENSG00000108654.12	ENSG00000108654	DDX5	0.670423604335114	1.25979769221481	2.92095036261953	0.0036961981027141	0.307705148690542	Transcript	Caudate
ENST00000637289.1	ENSG00000173809.16	ENSG00000173809	TDRD12	-0.479801039414804	-1.82035291825904	-2.92060034999804	0.0037002608042902	0.307705148690542	Transcript	Caudate
ENST00000346042.7	ENSG00000113231.13	ENSG00000113231	PDE8B	0.291270705037484	2.07371457138067	2.92043734626908	0.0037021542281631	0.307705148690542	Transcript	Caudate
ENST00000483342.5	ENSG00000174365.19	ENSG00000174365	SNHG11	-0.411539497261269	-1.33112968556837	-2.92024218632595	0.0037044223363223	0.307705148690542	Transcript	Caudate
ENST00000622995.3	ENSG00000278932.3	ENSG00000278932	bP-21264C1.2	-0.242757258851074	-0.757719295423595	-2.92013764791564	0.0037056377814578	0.307705148690542	Transcript	Caudate
ENST00000496737.1	ENSG00000163959.9	ENSG00000163959	SLC51A	-0.196126587342912	-1.54354533949579	-2.9198934712088	0.003708478188459	0.307705148690542	Transcript	Caudate
ENST00000325997.13	ENSG00000106012.17	ENSG00000106012	IQCE	1.00223598905777	-3.52306421252332	2.9196894970284	0.0037108524591187	0.307705148690542	Transcript	Caudate
ENST00000609229.1	ENSG00000100033.16	ENSG00000100033	PRODH	-0.118504278835248	2.50775566513709	-2.91920661714397	0.0037164787380427	0.307887591501496	Transcript	Caudate
ENST00000510973.1	ENSG00000251400.1	ENSG00000251400	ALDH7A1P1	0.180936566001589	-0.268844729128506	2.91879347425514	0.0037212986543667	0.307887591501496	Transcript	Caudate
ENST00000225171.6	ENSG00000108176.14	ENSG00000108176	DNAJC12	0.110629823706018	4.10257553909314	2.91875558716181	0.003721740948184	0.307887591501496	Transcript	Caudate
ENST00000373713.6	ENSG00000121769.7	ENSG00000121769	FABP3	0.134282457417862	3.4372758230598	2.91851597377468	0.0037245393054902	0.307887591501496	Transcript	Caudate
ENST00000599385.5	ENSG00000105516.10	ENSG00000105516	DBP	0.185601265911341	1.82676419507643	2.91773391253827	0.0037336860794549	0.30840592195288	Transcript	Caudate
ENST00000525815.5	ENSG00000110660.14	ENSG00000110660	SLC35F2	-0.2157084238219	0.974483898942246	-2.91666771727265	0.0037461890303773	0.309200464265543	Transcript	Caudate
ENST00000543660.1	ENSG00000185864.16	ENSG00000185864	NPIPB4	0.288699571056276	-2.7215442905898	2.91543941561031	0.0037606403065025	0.310154470078446	Transcript	Caudate
ENST00000618958.1	ENSG00000275221.1	ENSG00000275221	HIST1H2AK	-0.245958588506705	-1.82913744177967	-2.91390813161004	0.0037787274735421	0.311406644737351	Transcript	Caudate
ENST00000468542.1	ENSG00000213186.7	ENSG00000213186	TRIM59	0.226030397004178	-0.298071813414537	2.91329155015278	0.0037860327753816	0.311477636478909	Transcript	Caudate
ENST00000578715.5	ENSG00000197971.14	ENSG00000197971	MBP	0.254577710264097	1.10921219028192	2.91321305892242	0.0037869636691358	0.311477636478909	Transcript	Caudate
ENST00000406106.7	ENSG00000115685.14	ENSG00000115685	PPP1R7	0.273483903347973	3.49174557323564	2.91291267112859	0.0037905281506154	0.311477636478909	Transcript	Caudate
ENST00000462434.5	ENSG00000075826.16	ENSG00000075826	SEC31B	0.240762936594619	1.11154173815114	2.91285528313371	0.0037912094799747	0.311477636478909	Transcript	Caudate
ENST00000375856.4	ENSG00000185950.8	ENSG00000185950	IRS2	-0.0792631591182909	5.47216967955389	-2.91248309549915	0.0037956309280047	0.311602117593383	Transcript	Caudate
ENST00000358073.2	ENSG00000243155.1	ENSG00000243155	RP11-46A10.5	-0.161067042045692	-0.0740751480631512	-2.91195070306006	0.00380196372598	0.311883200340227	Transcript	Caudate
ENST00000381524.8	ENSG00000198223.16	ENSG00000198223	CSF2RA	0.153535504021259	-0.225018834783786	2.91145126497461	0.0038079132934741	0.311893989055095	Transcript	Caudate
ENST00000381524.8_PAR_Y	ENSG00000198223.16_PAR_Y	ENSG00000198223	CSF2RA	0.153535504021259	-0.225018834783786	2.91145126497461	0.0038079132934741	0.311893989055095	Transcript	Caudate
ENST00000521351.1	ENSG00000123643.12	ENSG00000123643	SLC36A1	0.290911619803575	-2.56319506255506	2.91076154399485	0.0038161435740498	0.312104098208126	Transcript	Caudate
ENST00000564663.1	ENSG00000260916.6	ENSG00000260916	CCPG1	-0.361632036046388	-2.82737463548087	-2.91074840763459	0.0038163004845438	0.312104098208126	Transcript	Caudate
ENST00000577839.1	ENSG00000198909.7	ENSG00000198909	MAP3K3	-0.172246480243222	-1.20464427122444	-2.91009340830871	0.0038241317522439	0.312239214093084	Transcript	Caudate
ENST00000435494.2	ENSG00000128578.9	ENSG00000128578	STRIP2	0.217624462352795	3.99006656335147	2.90974975412537	0.0038282463923799	0.312239214093084	Transcript	Caudate
ENST00000555769.5	ENSG00000176463.13	ENSG00000176463	SLCO3A1	0.197783440076831	1.37643283391796	2.90965994551506	0.0038293223541701	0.312239214093084	Transcript	Caudate
ENST00000411846.6	ENSG00000241361.8	ENSG00000241361	SLC25A24P1	0.290167142525737	-0.285467872974535	2.90950237841981	0.0038312107703842	0.312239214093084	Transcript	Caudate
ENST00000392629.2	ENSG00000170412.16	ENSG00000170412	GPRC5C	-0.254136123034642	0.731552820240534	-2.90939369175729	0.0038325138575072	0.312239214093084	Transcript	Caudate
ENST00000622201.1	ENSG00000274421.1	ENSG00000274421	RP11-386J22.3	0.0949248125468837	1.16390745787287	2.90881109340932	0.0038395057522261	0.312571335406745	Transcript	Caudate
ENST00000530972.1	ENSG00000255449.1	ENSG00000255449	RP11-91P24.6	-0.206440956850787	-2.03579467384821	-2.90778612284872	0.0038518349022164	0.313101035851362	Transcript	Caudate
ENST00000401095.8	ENSG00000215912.12	ENSG00000215912	TTC34	-0.0652620580160947	3.02497045657173	-2.90778462435007	0.0038518529537377	0.313101035851362	Transcript	Caudate
ENST00000637849.1	ENSG00000096093.15	ENSG00000096093	EFHC1	0.312707103352201	-0.707325982838502	2.90708777856747	0.0038602558057808	0.313546353388331	Transcript	Caudate
ENST00000486108.1	ENSG00000128271.21	ENSG00000128271	ADORA2A	0.239454024076577	1.02216077116069	2.90630369267683	0.003869730621265	0.314078000219195	Transcript	Caudate
ENST00000536869.5	ENSG00000022840.15	ENSG00000022840	RNF10	0.464294536371383	-2.91480371124115	2.9058238814067	0.0038755390679393	0.314311495240687	Transcript	Caudate
ENST00000584793.6	ENSG00000266338.6	ENSG00000266338	NBPF15	0.122985290797587	2.20855017455549	2.9040514114784	0.0038970650423266	0.31561795013263	Transcript	Caudate
ENST00000519628.1	ENSG00000134516.15	ENSG00000134516	DOCK2	0.350561199122418	-2.27113295840222	2.9038861792771	0.003899077269988	0.31561795013263	Transcript	Caudate
ENST00000607051.1	ENSG00000271771.1	ENSG00000271771	RP11-1250I15.3	0.124591701166757	-0.180928975388988	2.90377110244495	0.0039004792561346	0.31561795013263	Transcript	Caudate
ENST00000567379.5	ENSG00000075399.13	ENSG00000075399	VPS9D1	-0.27328730985457	-1.15447400004405	-2.90316682132575	0.0039078487872204	0.315895748018987	Transcript	Caudate
ENST00000395014.6	ENSG00000090097.20	ENSG00000090097	PCBP4	1.01492246333534	-2.61654454873573	2.90300658820586	0.0039098050442209	0.315895748018987	Transcript	Caudate
ENST00000005257.6	ENSG00000006451.7	ENSG00000006451	RALA	0.0545726273858752	5.0101082020372	2.90268036796089	0.0039137905676734	0.315979645710603	Transcript	Caudate
ENST00000441428.1	ENSG00000237832.1	ENSG00000237832	RP5-974N19.1	-0.212584764651358	-1.55030873947508	-2.90222947696659	0.0039193053269339	0.316186787007183	Transcript	Caudate
ENST00000473542.1	ENSG00000114439.18	ENSG00000114439	BBX	-0.461421448168577	-2.72351270782575	-2.90138215598066	0.0039296879153184	0.31672227466685	Transcript	Caudate
ENST00000466727.1	ENSG00000138311.15	ENSG00000138311	ZNF365	-0.162619058464127	3.17620347633983	-2.90120587584188	0.0039318511004101	0.31672227466685	Transcript	Caudate
ENST00000355815.8	ENSG00000072310.16	ENSG00000072310	SREBF1	-0.390754024722776	3.22864316356943	-2.90036412299744	0.0039421954727105	0.317295284973458	Transcript	Caudate
ENST00000508273.5	ENSG00000196455.7	ENSG00000196455	PIK3R4	0.384111059340067	-0.566473176157386	2.90007736387714	0.0039457251420943	0.317295284973458	Transcript	Caudate
ENST00000405931.6	ENSG00000169169.14	ENSG00000169169	CPT1C	0.429413281398139	2.57413758920579	2.89988262135776	0.0039481238372188	0.317295284973458	Transcript	Caudate
ENST00000619960.4	ENSG00000173727.12	ENSG00000173727	CMB9-22P13.1	0.120928393661076	0.7537422614677	2.89948407649863	0.0039530369644719	0.317295284973458	Transcript	Caudate
ENST00000531929.5	ENSG00000126883.16	ENSG00000126883	NUP214	-0.389526356844984	-2.42464506473306	-2.89942533571943	0.0039537615721957	0.317295284973458	Transcript	Caudate
ENST00000535784.6	ENSG00000165983.14	ENSG00000165983	PTER	-0.51124083095027	-3.13191838343481	-2.8979730781809	0.003971714711073	0.31837210105772	Transcript	Caudate
ENST00000567327.1	ENSG00000260742.1	ENSG00000260742	RP11-366L5.1	-0.195089939943675	-0.916283506567846	-2.89755814203624	0.0039768578784999	0.31837210105772	Transcript	Caudate
ENST00000515223.1	ENSG00000146063.18	ENSG00000146063	TRIM41	-0.0947954631252377	1.89551787760092	-2.89745218290249	0.0039781722233728	0.31837210105772	Transcript	Caudate
ENST00000487657.2	ENSG00000248802.1	ENSG00000248802	RP11-184M15.2	-0.182922711311258	-1.74913024316415	-2.8973808422905	0.0039790573740611	0.31837210105772	Transcript	Caudate
ENST00000534110.1	ENSG00000173327.7	ENSG00000173327	MAP3K11	0.205029573378824	-0.824519938683192	2.89694764473694	0.0039844360803387	0.318392311469403	Transcript	Caudate
ENST00000345080.4	ENSG00000187772.7	ENSG00000187772	LIN28B	0.240616783110537	-0.16437954039394	2.89681314281537	0.0039861074429597	0.318392311469403	Transcript	Caudate
ENST00000167106.8	ENSG00000071246.10	ENSG00000071246	VASH1	0.0905820092333095	5.3809543837611	2.896365835835	0.0039916704159873	0.318392311469403	Transcript	Caudate
ENST00000638165.1	ENSG00000147862.15	ENSG00000147862	NFIB	-0.220440703267736	-2.04626713840327	-2.89613947438131	0.0039944882761677	0.318392311469403	Transcript	Caudate
ENST00000476245.5	ENSG00000144908.13	ENSG00000144908	ALDH1L1	-0.15679537984929	2.08390304042462	-2.89601047237938	0.003996094968347	0.318392311469403	Transcript	Caudate
ENST00000483525.1	ENSG00000240405.5	ENSG00000240405	SAMMSON	0.207503956611959	-0.093128942717651	2.89586162265672	0.0039979495915673	0.318392311469403	Transcript	Caudate
ENST00000471836.1	ENSG00000138964.16	ENSG00000138964	PARVG	0.397008550546056	-2.25637788377293	2.89566611030933	0.0040003868092117	0.318392311469403	Transcript	Caudate
ENST00000627620.2	ENSG00000196876.14	ENSG00000196876	SCN8A	0.291957990951594	4.645274826318	2.89523615436791	0.0040057513179416	0.318392311469403	Transcript	Caudate
ENST00000525990.1	ENSG00000157216.15	ENSG00000157216	SSBP3	-0.601882557876765	-2.64515689816612	-2.8952132981861	0.0040060366752371	0.318392311469403	Transcript	Caudate
ENST00000449850.1	ENSG00000165097.13	ENSG00000165097	KDM1B	0.0609231391016572	3.1888703008074	2.89464810087213	0.0040130990074479	0.318710141235986	Transcript	Caudate
ENST00000541852.5	ENSG00000135916.15	ENSG00000135916	ITM2C	0.515744352846709	-2.44004050038587	2.8942675591299	0.0040178603956921	0.318710141235986	Transcript	Caudate
ENST00000441719.5	ENSG00000115548.16	ENSG00000115548	KDM3A	-0.0885142975714603	2.92486025804326	-2.8938564705038	0.0040230097752709	0.318710141235986	Transcript	Caudate
ENST00000377670.8	ENSG00000124440.15	ENSG00000124440	HIF3A	-0.177233293411059	2.59290232064476	-2.89382210678464	0.0040234404944788	0.318710141235986	Transcript	Caudate
ENST00000589497.5	ENSG00000123159.15	ENSG00000123159	GIPC1	0.302054344987025	-0.232647138511329	2.89370579863819	0.0040248986273832	0.318710141235986	Transcript	Caudate
ENST00000334975.13	ENSG00000126777.17	ENSG00000126777	KTN1	-0.134755555983171	0.670388121572494	-2.89317022757939	0.0040316191956547	0.318720447063551	Transcript	Caudate
ENST00000372405.1	ENSG00000142949.16	ENSG00000142949	PTPRF	-0.521217105130377	-2.12150115801254	-2.89278993171256	0.0040363975136173	0.318720447063551	Transcript	Caudate
ENST00000397762.5	ENSG00000129472.12	ENSG00000129472	RAB2B	0.064637289425867	4.53444239832806	2.89276032711775	0.0040367697040347	0.318720447063551	Transcript	Caudate
ENST00000581399.5	ENSG00000128487.16	ENSG00000128487	SPECC1	0.56552401005967	-0.938426258558949	2.89274840836853	0.0040369195559646	0.318720447063551	Transcript	Caudate
ENST00000582119.5	ENSG00000225190.9	ENSG00000225190	PLEKHM1	-0.182426702732182	-0.806723789053452	-2.89243803861281	0.0040408235549489	0.318788423070308	Transcript	Caudate
ENST00000547389.1	ENSG00000196169.14	ENSG00000196169	KIF19	0.728809618931867	-1.54560590576195	2.89220737469293	0.0040437271990712	0.318788423070308	Transcript	Caudate
ENST00000569449.1	ENSG00000260244.1	ENSG00000260244	RP11-588K22.2	0.174823897378981	5.41133303994754	2.89184942541109	0.0040482369020071	0.318909454581632	Transcript	Caudate
ENST00000452597.5	ENSG00000214021.15	ENSG00000214021	TTLL3	-0.481443980376868	-3.02698109934095	-2.8909895904471	0.0040590884556349	0.319529535873245	Transcript	Caudate
ENST00000602790.1	ENSG00000270000.1	ENSG00000270000	RP3-449M8.9	-0.26706218291832	-2.66517013319473	-2.89010553073124	0.0040702733686912	0.31995105700551	Transcript	Caudate
ENST00000584234.5	ENSG00000108370.16	ENSG00000108370	RGS9	0.270154097037034	3.43596227582109	2.89009462487915	0.004070411522119	0.31995105700551	Transcript	Caudate
ENST00000399702.5	ENSG00000215154.6	ENSG00000215154	AC141586.5	-0.0916914150079857	2.82176251101807	-2.88960893137278	0.004076568536628	0.320046246224482	Transcript	Caudate
ENST00000500800.2	ENSG00000245112.2	ENSG00000245112	SMARCA5-AS1	0.222694513694887	-2.0948299703757	2.88928622745893	0.0040806640639153	0.320046246224482	Transcript	Caudate
ENST00000323372.8	ENSG00000179761.11	ENSG00000179761	PIPOX	0.13695141209637	2.62916492850572	2.8887112038071	0.0040879711458825	0.320046246224482	Transcript	Caudate
ENST00000564257.1	ENSG00000140398.13	ENSG00000140398	NEIL1	0.412020199447693	-2.5288178674498	2.88860550968973	0.0040893155444721	0.320046246224482	Transcript	Caudate
ENST00000452580.2	ENSG00000229657.2	ENSG00000229657	RP11-494K3.2	0.145563812024149	1.10778525501121	2.8885178419817	0.0040904309579688	0.320046246224482	Transcript	Caudate
ENST00000312655.8	ENSG00000175155.8	ENSG00000175155	YPEL2	0.0741813778929926	5.87995614483196	2.8884965364214	0.0040907020746699	0.320046246224482	Transcript	Caudate
ENST00000417640.6	ENSG00000123119.11	ENSG00000123119	NECAB1	0.11706106229424	7.41448506967923	2.88823997208712	0.0040939681832514	0.320046246224482	Transcript	Caudate
ENST00000565466.5	ENSG00000198690.9	ENSG00000198690	FAN1	-0.841265436159759	-3.59853844425152	-2.88811947110045	0.0040955030016041	0.320046246224482	Transcript	Caudate
ENST00000298274.12	ENSG00000102290.21	ENSG00000102290	PCDH11X	-0.172144066624224	2.85691849570214	-2.8872428338431	0.0041066844995275	0.320389870985824	Transcript	Caudate
ENST00000357750.8	ENSG00000068001.13	ENSG00000068001	HYAL2	-0.19770279991084	3.10749573011878	-2.88719695451663	0.0041072704549474	0.320389870985824	Transcript	Caudate
ENST00000376609.1	ENSG00000204584.1	ENSG00000204584	RP11-304F15.3	-0.152975148929369	0.210711040412147	-2.8870721324808	0.0041088650257938	0.320389870985824	Transcript	Caudate
ENST00000610315.1	ENSG00000261115.5	ENSG00000261115	TMEM178B	1.27546811828852	-1.33641747328086	2.88665854521335	0.0041141525326603	0.320569024666944	Transcript	Caudate
ENST00000359062.3	ENSG00000172572.6	ENSG00000172572	PDE3A	-0.0977665032851992	3.80883490773511	-2.88612462086893	0.004120987655409	0.320868418636408	Transcript	Caudate
ENST00000261244.9	ENSG00000100578.14	ENSG00000100578	KIAA0586	0.0883084323107373	2.78253643778022	2.88536045431876	0.0041307882616146	0.320882568126231	Transcript	Caudate
ENST00000303843.7	ENSG00000169891.17	ENSG00000169891	REPS2	0.115972939612981	6.95551758258988	2.8852688749461	0.0041319642111029	0.320882568126231	Transcript	Caudate
ENST00000405000.6	ENSG00000152527.13	ENSG00000152527	PLEKHH2	-0.139715225768552	1.54252053879551	-2.88519370974279	0.0041329296179057	0.320882568126231	Transcript	Caudate
ENST00000361739.1	ENSG00000198712.1	ENSG00000198712	MT-CO2	-0.138814439987036	11.1987975793343	-2.88506869622001	0.0041345357215961	0.320882568126231	Transcript	Caudate
ENST00000621053.1	ENSG00000276302.1	ENSG00000276302	RP5-874C20.8	-0.242232896676928	-1.84695072373641	-2.8847973318118	0.0041380240161912	0.320882568126231	Transcript	Caudate
ENST00000541652.5	ENSG00000089053.12	ENSG00000089053	ANAPC5	0.145066861073495	2.3680664934664	2.88471160623169	0.0041391265456515	0.320882568126231	Transcript	Caudate
ENST00000537691.5	ENSG00000100884.9	ENSG00000100884	CPNE6	0.367512145382236	4.11936057159173	2.88338675710846	0.0041561996853364	0.321973342097569	Transcript	Caudate
ENST00000601096.1	ENSG00000182021.10	ENSG00000182021	RP11-381O7.3	-0.217935319755206	-1.31601199502135	-2.88308265483136	0.0041601276482159	0.322044942910556	Transcript	Caudate
ENST00000402943.6	ENSG00000141469.16	ENSG00000141469	SLC14A1	-0.786213953019103	-3.50851894642137	-2.88172380428152	0.0041777206999441	0.323173522774325	Transcript	Caudate
ENST00000511441.5	ENSG00000118564.14	ENSG00000118564	FBXL5	-0.128624210193462	3.74534595230581	-2.88105238188863	0.0041864386012932	0.323247458107432	Transcript	Caudate
ENST00000624863.1	ENSG00000279377.1	ENSG00000279377	AC003973.3	-0.184708471949106	1.48737752141588	-2.8810492899665	0.0041864787858105	0.323247458107432	Transcript	Caudate
ENST00000354757.4	ENSG00000197479.6	ENSG00000197479	PCDHB11	-0.0945309786051965	2.29321633288662	-2.88084523377175	0.004189131602076	0.323247458107432	Transcript	Caudate
ENST00000370628.2	ENSG00000102245.7	ENSG00000102245	CD40LG	-0.421769281071971	-2.9726362999741	-2.88072186831454	0.0041907361473038	0.323247458107432	Transcript	Caudate
ENST00000573945.5	ENSG00000108924.13	ENSG00000108924	HLF	0.340285266332969	2.2174627250211	2.88011950554525	0.0041985787830677	0.323619570672459	Transcript	Caudate
ENST00000460612.5	ENSG00000121310.16	ENSG00000121310	ECHDC2	-0.121201783279504	2.68803278677107	-2.87909856367012	0.0042119017607865	0.324295865018604	Transcript	Caudate
ENST00000372027.9	ENSG00000173269.13	ENSG00000173269	MMRN2	-0.133500421723618	3.29537854131633	-2.87898376217475	0.0042134022904316	0.324295865018604	Transcript	Caudate
ENST00000463070.1	ENSG00000142192.20	ENSG00000142192	APP	0.340848330119437	-0.838114240775559	2.87845020931096	0.0042203825615308	0.324484170474745	Transcript	Caudate
ENST00000473629.6	ENSG00000154144.12	ENSG00000154144	TBRG1	0.108629768589933	3.75833728434907	2.87833419333105	0.0042219017479878	0.324484170474745	Transcript	Caudate
ENST00000536661.1	ENSG00000150991.14	ENSG00000150991	UBC	-0.311173099783272	-2.4251200762051	-2.87799678178132	0.0042263228582584	0.324591283360341	Transcript	Caudate
ENST00000550066.5	ENSG00000169071.14	ENSG00000169071	ROR2	-0.749854635150407	-4.16490704690788	-2.87732971314858	0.0042350758801551	0.324837931052027	Transcript	Caudate
ENST00000488292.1	ENSG00000070610.14	ENSG00000070610	GBA2	-0.0845670437297336	1.07912600732419	-2.87706430323794	0.0042385630763587	0.324837931052027	Transcript	Caudate
ENST00000559241.5	ENSG00000103740.9	ENSG00000103740	ACSBG1	-0.247984315441494	0.0329891451114511	-2.87705970022116	0.0042386235780274	0.324837931052027	Transcript	Caudate
ENST00000481613.1	ENSG00000100083.18	ENSG00000100083	GGA1	0.373415937952743	-2.55216964306108	2.87668018460973	0.0042436146055573	0.324988131106744	Transcript	Caudate
ENST00000373447.7	ENSG00000101407.12	ENSG00000101407	TTI1	0.0804005882372253	3.96439143680854	2.87587560512148	0.0042542133696499	0.32533979172013	Transcript	Caudate
ENST00000429553.5	ENSG00000095370.19	ENSG00000095370	SH2D3C	-0.751508851814222	-3.28333218957064	-2.87587090394225	0.0042542753692697	0.32533979172013	Transcript	Caudate
ENST00000376344.7	ENSG00000165118.14	ENSG00000165118	C9orf64	0.076466921717854	2.87057197241575	2.87477449279609	0.0042687574380903	0.326214609752169	Transcript	Caudate
ENST00000534398.1	ENSG00000203499.11	ENSG00000203499	FAM83H-AS1	-0.211250190147082	-1.73618705760538	-2.87394084474431	0.0042797987922427	0.326557473352783	Transcript	Caudate
ENST00000550252.1	ENSG00000167778.8	ENSG00000167778	SPRYD3	-0.491225062726733	-3.19368457732277	-2.87358754542514	0.0042844859476528	0.326557473352783	Transcript	Caudate
ENST00000585685.5	ENSG00000224916.8	ENSG00000224916	APOC4-APOC2	-0.315320263039993	-2.12476810281031	-2.87351381635695	0.0042854646864628	0.326557473352783	Transcript	Caudate
ENST00000418033.5	ENSG00000107863.17	ENSG00000107863	ARHGAP21	-0.456201881443253	-2.94672839919118	-2.87311570110247	0.0042907531054347	0.326557473352783	Transcript	Caudate
ENST00000396280.9	ENSG00000083067.22	ENSG00000083067	TRPM3	-0.513324116574897	0.738456054320188	-2.87278920662012	0.00429509457313	0.326557473352783	Transcript	Caudate
ENST00000617758.1	ENSG00000231310.3	ENSG00000231310	TBL1XR1-AS1	0.198177238706415	-0.9668443694568	2.87268325659858	0.0042965042726011	0.326557473352783	Transcript	Caudate
ENST00000589605.5	ENSG00000160439.15	ENSG00000160439	RDH13	-0.339719055213435	-2.84123600530719	-2.87256199554365	0.0042981182072169	0.326557473352783	Transcript	Caudate
ENST00000480724.1	ENSG00000075568.16	ENSG00000075568	TMEM131	0.19042526833071	-0.238468066488751	2.87188074690882	0.0043071956094112	0.326557473352783	Transcript	Caudate
ENST00000316543.14	ENSG00000081760.16	ENSG00000081760	AACS	0.202431938242706	-0.564218068494285	2.87165456687947	0.0043102132364969	0.326557473352783	Transcript	Caudate
ENST00000379550.5	ENSG00000109381.19	ENSG00000109381	ELF2	0.0946317320716382	3.80417116553745	2.87149629027393	0.0043123260605675	0.326557473352783	Transcript	Caudate
ENST00000482902.5	ENSG00000180879.13	ENSG00000180879	SSR4	-0.142949718813374	0.0043962427866488	-2.8712381143072	0.004315774457812	0.326557473352783	Transcript	Caudate
ENST00000274030.10	ENSG00000145390.11	ENSG00000145390	USP53	-0.123607290018491	3.97046439459587	-2.87095674247007	0.0043195355352527	0.326557473352783	Transcript	Caudate
ENST00000422375.1	ENSG00000137478.14	ENSG00000137478	FCHSD2	0.210595793980226	0.0084448368833808	2.87094157179692	0.0043197384053066	0.326557473352783	Transcript	Caudate
ENST00000609111.1	ENSG00000272734.1	ENSG00000272734	ADIRF-AS1	-0.247822515326477	-0.717942679968498	-2.87072783242961	0.0043225975601829	0.326557473352783	Transcript	Caudate
ENST00000531646.1	ENSG00000134343.12	ENSG00000134343	ANO3	0.276820054555347	-0.74079623969497	2.87059118203567	0.0043244264116232	0.326557473352783	Transcript	Caudate
ENST00000532968.1	ENSG00000173933.19	ENSG00000173933	RBM4	-0.662011081871042	-2.83918502046498	-2.87056704027243	0.0043247495844967	0.326557473352783	Transcript	Caudate
ENST00000510013.1	ENSG00000132570.14	ENSG00000132570	PCBD2	-0.227195195903407	-2.20791769360418	-2.87017326969167	0.0043300238850135	0.326557473352783	Transcript	Caudate
ENST00000521291.5	ENSG00000156482.10	ENSG00000156482	RPL30	0.183660109075398	0.271830820516919	2.87013693792998	0.0043305108201948	0.326557473352783	Transcript	Caudate
ENST00000483405.5	ENSG00000174939.10	ENSG00000174939	ASPHD1	0.123693987854639	4.17658390663552	2.86978868318622	0.0043351808215254	0.326557473352783	Transcript	Caudate
ENST00000591780.1	ENSG00000256616.3	ENSG00000256616	RP11-815J4.6	-0.178624550085073	0.315360762682217	-2.86972570423754	0.0043360258413346	0.326557473352783	Transcript	Caudate
ENST00000359548.8	ENSG00000186281.12	ENSG00000186281	GPAT2	0.572857695610979	-0.236760815611537	2.86931585591772	0.0043415286428824	0.326557473352783	Transcript	Caudate
ENST00000548309.1	ENSG00000182809.10	ENSG00000182809	CRIP2	-0.209078989792854	-0.272268348446957	-2.86921833746427	0.0043428389037302	0.326557473352783	Transcript	Caudate
ENST00000527881.1	ENSG00000182704.7	ENSG00000182704	TSKU	-0.061286361006415	3.10074993426792	-2.86897628366324	0.0043460927012762	0.326557473352783	Transcript	Caudate
ENST00000576788.1	ENSG00000126602.10	ENSG00000126602	TRAP1	-0.126277330952469	-0.36622583365658	-2.86895766813239	0.004346343031585	0.326557473352783	Transcript	Caudate
ENST00000556578.1	ENSG00000258944.1	ENSG00000258944	RP4-647C14.3	-0.225175756020217	-1.9175944516243	-2.86850963464312	0.0043523718728089	0.326781444478347	Transcript	Caudate
ENST00000445068.1	ENSG00000159761.14	ENSG00000159761	C16orf86	-0.61889567984615	-2.30927280234415	-2.86765418096008	0.0043639041969175	0.327418021257324	Transcript	Caudate
ENST00000435378.5	ENSG00000228106.5	ENSG00000228106	RP11-452F19.3	-0.35495379852492	-2.41315389042003	-2.8671584326595	0.0043706000729216	0.32767615317235	Transcript	Caudate
ENST00000457545.6	ENSG00000227471.8	ENSG00000227471	AKR1B15	0.137023035435112	-0.105410423560669	2.86680678885615	0.0043753552530797	0.32767615317235	Transcript	Caudate
ENST00000262444.13	ENSG00000006740.16	ENSG00000006740	ARHGAP44	0.917457152399281	-1.8752696590647	2.86672120343595	0.004376513312778	0.32767615317235	Transcript	Caudate
ENST00000360385.7	ENSG00000130803.14	ENSG00000130803	ZNF317	-0.895891137437516	-3.14979101759766	-2.86612027453885	0.004384652363379	0.328018319771066	Transcript	Caudate
ENST00000589510.5	ENSG00000267193.5	ENSG00000267193	RP11-116O18.3	-0.326754145322266	-2.81240974194726	-2.86587189838463	0.0043880204199093	0.328018319771066	Transcript	Caudate
ENST00000293261.7	ENSG00000161558.10	ENSG00000161558	TMEM143	0.24689354540605	0.796919883083595	2.86541421619008	0.0043942328969124	0.328018319771066	Transcript	Caudate
ENST00000547135.5	ENSG00000174243.9	ENSG00000174243	DDX23	0.355334063690033	-1.80887290794289	2.86524878219864	0.0043964804299291	0.328018319771066	Transcript	Caudate
ENST00000562154.5	ENSG00000157890.17	ENSG00000157890	MEGF11	-0.173424332107017	-1.19985732520536	-2.86510572550736	0.0043984247954374	0.328018319771066	Transcript	Caudate
ENST00000547852.1	ENSG00000139624.12	ENSG00000139624	CERS5	-0.152466471068137	-0.937794579092836	-2.86488124669249	0.0044014773929427	0.328018319771066	Transcript	Caudate
ENST00000380333.5	ENSG00000186312.10	ENSG00000186312	CA5BP1	-0.324843478087392	-0.794694494960147	-2.86468363546712	0.0044041662241527	0.328018319771066	Transcript	Caudate
ENST00000491437.1	ENSG00000006128.11	ENSG00000006128	TAC1	0.259509002594881	0.628578310767984	2.86413071084912	0.0044116976317915	0.328018319771066	Transcript	Caudate
ENST00000584696.1	ENSG00000010244.17	ENSG00000010244	ZNF207	0.155339709877025	-0.156653239838489	2.86411400218493	0.0044119254034535	0.328018319771066	Transcript	Caudate
ENST00000485052.5	ENSG00000046651.14	ENSG00000046651	OFD1	-0.262652677575416	-1.72270835248184	-2.86375332150721	0.0044168447932664	0.328018319771066	Transcript	Caudate
ENST00000613927.1	ENSG00000277363.4	ENSG00000277363	SRCIN1	0.207941737077351	1.5343624078354	2.86368329256758	0.0044178005091674	0.328018319771066	Transcript	Caudate
ENST00000620238.1	ENSG00000275835.4	ENSG00000275835	TUBGCP5	-0.239123898698839	-2.2092209131894	-2.86337066559298	0.004422069363037	0.328018319771066	Transcript	Caudate
ENST00000377503.6	ENSG00000135083.14	ENSG00000135083	CCNJL	-0.475770954180365	-2.18087608799438	-2.86323446266747	0.0044239303580385	0.328018319771066	Transcript	Caudate
ENST00000257504.10	ENSG00000135052.16	ENSG00000135052	GOLM1	-0.599534988756357	-3.75146789662745	-2.8629024188186	0.0044284701922232	0.328018319771066	Transcript	Caudate
ENST00000564951.1	ENSG00000140398.13	ENSG00000140398	NEIL1	-0.157318821507126	-0.947550923835957	-2.86287607785675	0.0044288305176191	0.328018319771066	Transcript	Caudate
ENST00000492165.2	ENSG00000169379.15	ENSG00000169379	ARL13B	-0.54355554605691	-3.10912911861282	-2.8624180730656	0.0044350999589668	0.328018319771066	Transcript	Caudate
ENST00000619442.1	ENSG00000275450.1	ENSG00000275450	PTGER4P2-CDK2AP2P2	0.0954452092631921	1.44686976375786	2.86239863689932	0.0044353661912509	0.328018319771066	Transcript	Caudate
ENST00000513546.3	ENSG00000163644.14	ENSG00000163644	PPM1K	-0.103962135234226	2.49602571685953	-2.86234121364021	0.0044361528472247	0.328018319771066	Transcript	Caudate
ENST00000391359.2	ENSG00000212663.2	ENSG00000212663	RP1-122K4.3	-0.26179662062716	-2.47935920751661	-2.86186045676818	0.0044427438406983	0.328279271967135	Transcript	Caudate
ENST00000294117.5	ENSG00000162188.5	ENSG00000162188	GNG3	0.147110249023893	5.2487722849395	2.86145473689691	0.0044483130357441	0.328464414903822	Transcript	Caudate
ENST00000318507.6	ENSG00000180871.7	ENSG00000180871	CXCR2	-0.238491142503207	-0.938149771024072	-2.8608553437052	0.0044565523492964	0.328846329444022	Transcript	Caudate
ENST00000466425.1	ENSG00000159377.10	ENSG00000159377	PSMB4	-0.272936107647158	-0.674477132617214	-2.86062230206246	0.0044597595074053	0.328856654295714	Transcript	Caudate
ENST00000629830.2	ENSG00000242808.7	ENSG00000242808	SOX2-OT	-0.520186259888745	-3.19583936806237	-2.86013893188155	0.0044664184236825	0.329008960430255	Transcript	Caudate
ENST00000551525.5	ENSG00000127329.15	ENSG00000127329	PTPRB	-0.243990674415505	0.665640864255014	-2.86001696965499	0.0044681000058087	0.329008960430255	Transcript	Caudate
ENST00000399273.5	ENSG00000170160.17	ENSG00000170160	CCDC144A	0.175896942749305	5.48998345931425	2.8594449916298	0.0044759939702429	0.329008960430255	Transcript	Caudate
ENST00000497783.3	ENSG00000197653.15	ENSG00000197653	DNAH10	-0.470652942762874	-3.0093369448757	-2.85938110371699	0.0044768764852072	0.329008960430255	Transcript	Caudate
ENST00000378466.7	ENSG00000157881.13	ENSG00000157881	PANK4	0.0856931344385584	3.75701576344795	2.85932219072862	0.0044776904193759	0.329008960430255	Transcript	Caudate
ENST00000566522.5	ENSG00000039523.18	ENSG00000039523	FAM65A	0.185770520169345	1.62626263206982	2.85893006645564	0.0044831113877736	0.329008960430255	Transcript	Caudate
ENST00000409606.5	ENSG00000048991.16	ENSG00000048991	R3HDM1	-0.122018176784791	4.2452632168515	-2.85891602753403	0.0044833055811502	0.329008960430255	Transcript	Caudate
ENST00000492566.1	ENSG00000136682.14	ENSG00000136682	CBWD2	0.496598211278277	-1.98696854870555	2.85834054137915	0.0044912725815598	0.32920978646863	Transcript	Caudate
ENST00000310015.10	ENSG00000172845.13	ENSG00000172845	SP3	-0.0839702656796217	2.93506734527703	-2.85826206229305	0.0044923600391723	0.32920978646863	Transcript	Caudate
ENST00000378940.7	ENSG00000165609.12	ENSG00000165609	NUDT5	0.143047817413519	0.769798716087605	2.85805331368775	0.0044952537624055	0.32920978646863	Transcript	Caudate
ENST00000529276.1	ENSG00000213619.9	ENSG00000213619	NDUFS3	-0.224926087664402	-1.63114615870951	-2.85781602964712	0.0044985451094943	0.329225947071359	Transcript	Caudate
ENST00000526701.5	ENSG00000166444.18	ENSG00000166444	ST5	-0.215954718628868	-1.74788556234483	-2.85737387097938	0.0045046841036989	0.329450348473521	Transcript	Caudate
ENST00000487746.1	ENSG00000213780.10	ENSG00000213780	GTF2H4	-0.182172598684164	-0.462758584914127	-2.85618669566923	0.0045212047285134	0.330433187574842	Transcript	Caudate
ENST00000461636.1	ENSG00000134077.15	ENSG00000134077	THUMPD3	0.344828812150878	-2.11304802926441	2.85572436391124	0.0045276533899997	0.330679077562812	Transcript	Caudate
ENST00000522377.5	ENSG00000104419.14	ENSG00000104419	NDRG1	-0.465146695498249	-2.30560267080659	-2.85480721013596	0.0045404707283844	0.331389455149402	Transcript	Caudate
ENST00000587208.5	ENSG00000240225.10	ENSG00000240225	ZNF542P	0.623738675369101	-3.32953452114805	2.8543222312678	0.004547261697872	0.331583722854696	Transcript	Caudate
ENST00000580620.5	ENSG00000108395.13	ENSG00000108395	TRIM37	0.323078950530037	-1.72841718579406	2.85417552470572	0.0045493177913675	0.331583722854696	Transcript	Caudate
ENST00000481038.5	ENSG00000125772.12	ENSG00000125772	GPCPD1	0.140949919644124	3.48708010355454	2.85290712312158	0.0045671297321569	0.332655829730257	Transcript	Caudate
ENST00000273905.6	ENSG00000145283.7	ENSG00000145283	SLC10A6	-0.26898616565858	-1.96470323046351	-2.8525910177766	0.0045715786039075	0.332705879933929	Transcript	Caudate
ENST00000620635.1	ENSG00000277782.1	ENSG00000277782	RP11-775C24.5	-0.177577446775473	-1.1114515908987	-2.85229604792053	0.0045757335682079	0.332705879933929	Transcript	Caudate
ENST00000538155.5	ENSG00000064102.14	ENSG00000064102	ASUN	0.264498596513394	0.543901112436426	2.85213047634925	0.0045780673243203	0.332705879933929	Transcript	Caudate
ENST00000377084.3	ENSG00000178235.7	ENSG00000178235	SLITRK1	0.112032132115732	4.27299063116069	2.85197715108481	0.0045802294320108	0.332705879933929	Transcript	Caudate
ENST00000352251.7	ENSG00000120685.19	ENSG00000120685	PROSER1	0.118606797253426	2.98271674455015	2.8510160799217	0.0045938030859375	0.333084300879904	Transcript	Caudate
ENST00000465690.6	ENSG00000026950.16	ENSG00000026950	BTN3A1	-0.287654350102836	-2.39956483406106	-2.85097252366519	0.004594419116597	0.333084300879904	Transcript	Caudate
ENST00000229913.9	ENSG00000164627.17	ENSG00000164627	KIF6	0.509801392528319	-1.79024768307759	2.85094849454981	0.0045947590005351	0.333084300879904	Transcript	Caudate
ENST00000399694.1	ENSG00000100033.16	ENSG00000100033	PRODH	-0.510964108596784	-2.9310618091286	-2.85034140411976	0.0046033536835716	0.33331721963032	Transcript	Caudate
ENST00000410534.2	ENSG00000276690.1	ENSG00000276690	SOX2OT_exon3	1.18218994011024	-3.69967290502477	2.850282407018	0.0046041896943786	0.33331721963032	Transcript	Caudate
ENST00000450307.7	ENSG00000169085.11	ENSG00000169085	C8orf46	-0.398412070302374	2.21258774630276	-2.84981776204109	0.0046107787120561	0.333464887578872	Transcript	Caudate
ENST00000483022.5	ENSG00000164077.13	ENSG00000164077	MON1A	0.498426410933706	-3.37307851040885	2.84970000915625	0.0046124498981445	0.333464887578872	Transcript	Caudate
ENST00000527756.1	ENSG00000255445.1	ENSG00000255445	RP11-573M3.3	-0.146275684625895	-0.699683712312034	-2.84942573337339	0.0046163446419693	0.333521568149184	Transcript	Caudate
ENST00000369642.7	ENSG00000155366.16	ENSG00000155366	RHOC	-0.158467810792754	3.65063446877879	-2.84885175967071	0.0046245048033325	0.33388613265596	Transcript	Caudate
ENST00000506211.1	ENSG00000136444.9	ENSG00000136444	RSAD1	-0.327513980103297	-1.81458921859216	-2.84857829579889	0.0046283972385902	0.33388699731029	Transcript	Caudate
ENST00000432062.1	ENSG00000235189.1	ENSG00000235189	RP4-537K23.4	0.19330427388897	0.0814534291098411	2.848413448438	0.0046307450846925	0.33388699731029	Transcript	Caudate
ENST00000535774.1	ENSG00000006831.9	ENSG00000006831	ADIPOR2	0.395580515991461	-2.39241710490536	2.84765878751994	0.0046415072070218	0.334133745579096	Transcript	Caudate
ENST00000272644.7	ENSG00000144230.16	ENSG00000144230	GPR17	-0.813157078613777	-2.12874021871385	-2.8474201835659	0.0046449146351042	0.334133745579096	Transcript	Caudate
ENST00000623201.1	ENSG00000280436.1	ENSG00000280436	bP-2171C21.2	-0.260472709584346	-2.14302133343799	-2.84708258936177	0.0046497395965098	0.334133745579096	Transcript	Caudate
ENST00000256404.7	ENSG00000134020.7	ENSG00000134020	PEBP4	0.189459003443827	1.72402916390216	2.84703183496315	0.0046504653819805	0.334133745579096	Transcript	Caudate
ENST00000610509.1	ENSG00000103148.15	ENSG00000103148	NPRL3	-0.0843231540137668	1.59249430286606	-2.84668087846705	0.0046554868617218	0.334133745579096	Transcript	Caudate
ENST00000630421.2	ENSG00000280734.2	ENSG00000280734	LINC01232	-0.0688734600382149	1.88802975995731	-2.84666898792024	0.0046556570777561	0.334133745579096	Transcript	Caudate
ENST00000611981.1	ENSG00000126749.14	ENSG00000126749	EMG1	0.178081815365224	-0.43644624487506	2.84664625893894	0.0046559824643259	0.334133745579096	Transcript	Caudate
ENST00000399510.6	ENSG00000132535.18	ENSG00000132535	DLG4	-0.136578126642784	1.45029791509885	-2.84525043319015	0.0046760046712587	0.335161619437658	Transcript	Caudate
ENST00000543076.5	ENSG00000008394.12	ENSG00000008394	MGST1	-0.351152567376579	-0.923047677035763	-2.84521197452553	0.0046765574417879	0.335161619437658	Transcript	Caudate
ENST00000490967.5	ENSG00000198832.10	ENSG00000198832	SELM	-0.155944912886464	-0.648206185587227	-2.84397822914893	0.0046943217409737	0.336210019893278	Transcript	Caudate
ENST00000522072.1	ENSG00000156471.12	ENSG00000156471	PTDSS1	-0.724898652758596	-2.54889936524729	-2.84339089975187	0.0047028000343775	0.33646955447536	Transcript	Caudate
ENST00000374469.5	ENSG00000165124.17	ENSG00000165124	SVEP1	0.256383153169485	3.91053510775404	2.84329249051097	0.0047042219646187	0.33646955447536	Transcript	Caudate
ENST00000578590.1	ENSG00000109107.13	ENSG00000109107	ALDOC	-0.210271276955376	-1.18452610347191	-2.84269059633702	0.0047129273323312	0.336748774178429	Transcript	Caudate
ENST00000526290.1	ENSG00000104522.15	ENSG00000104522	TSTA3	0.21604296019976	-1.73190067872611	2.84258836008406	0.0047144074582321	0.336748774178429	Transcript	Caudate
ENST00000465931.1	ENSG00000130723.17	ENSG00000130723	PRRC2B	-0.107669366094187	2.57304209192871	-2.84192423033107	0.004724032689829	0.337211643723509	Transcript	Caudate
ENST00000467617.1	ENSG00000100387.8	ENSG00000100387	RBX1	-0.100211239501192	0.934461578568872	-2.84039392649852	0.0047462793989502	0.338574246199502	Transcript	Caudate
ENST00000242786.5	ENSG00000123146.19	ENSG00000123146	ADGRE5	-0.816055769475915	-1.75862773945107	-2.84000431455733	0.0047519585443323	0.338753980910333	Transcript	Caudate
ENST00000549478.1	ENSG00000204954.9	ENSG00000204954	C12orf73	0.241841835959041	-0.123415260867569	2.83973349499752	0.0047559097594982	0.338772216088048	Transcript	Caudate
ENST00000601315.1	ENSG00000267808.1	ENSG00000267808	AC018755.17	0.217987819004743	-2.09655868394861	2.83955375561176	0.0047585337769418	0.338772216088048	Transcript	Caudate
ENST00000464828.1	ENSG00000132164.9	ENSG00000132164	SLC6A11	0.199807434761887	0.15129792245485	2.83917901561614	0.0047640088414309	0.338892602085773	Transcript	Caudate
ENST00000222728.3	ENSG00000106006.6	ENSG00000106006	HOXA6	0.272704908342628	-2.79193011855649	2.83900546221174	0.0047665464477815	0.338892602085773	Transcript	Caudate
ENST00000380127.5	ENSG00000057608.16	ENSG00000057608	GDI2	-0.50621772465973	-2.40694236054045	-2.83824808959467	0.0047776347306061	0.339405475396724	Transcript	Caudate
ENST00000278826.10	ENSG00000149483.11	ENSG00000149483	TMEM138	-0.112602729983036	0.951188111505602	-2.8379153858204	0.0047825130710438	0.339405475396724	Transcript	Caudate
ENST00000522474.1	ENSG00000147526.19	ENSG00000147526	TACC1	-0.442505599780066	-2.65408886527444	-2.83786468265729	0.004783256914308	0.339405475396724	Transcript	Caudate
ENST00000488268.5	ENSG00000121310.16	ENSG00000121310	ECHDC2	-0.162361569598104	-0.616920315373696	-2.83754420068474	0.0047879609932967	0.339428593098044	Transcript	Caudate
ENST00000614453.1	ENSG00000204685.6	ENSG00000204685	STARD7-AS1	-0.236012964070663	-1.74319335030605	-2.8374112026199	0.0047899143911108	0.339428593098044	Transcript	Caudate
ENST00000263934.10	ENSG00000054523.17	ENSG00000054523	KIF1B	0.0855127945976766	6.73808925173411	2.83625376923539	0.0048069446882217	0.340286831501565	Transcript	Caudate
ENST00000452996.1	ENSG00000224481.1	ENSG00000224481	RP11-495P10.3	-0.232727860932452	-1.80763298097034	-2.83615684691919	0.0048083732812721	0.340286831501565	Transcript	Caudate
ENST00000445561.5	ENSG00000067445.20	ENSG00000067445	TRO	0.310008489855294	1.83653457290986	2.8355407264865	0.0048174636524424	0.340705265804926	Transcript	Caudate
ENST00000370162.7	ENSG00000166169.16	ENSG00000166169	POLL	-0.804008130182025	-1.52087457382725	-2.83521507785836	0.0048222746448946	0.340820697644706	Transcript	Caudate
ENST00000563661.1	ENSG00000087258.13	ENSG00000087258	GNAO1	0.134519535021184	1.4495653579598	2.83475596600492	0.0048290647795438	0.341075763770469	Transcript	Caudate
ENST00000309424.7	ENSG00000117877.10	ENSG00000117877	CD3EAP	0.0925663443196906	2.25560048252848	2.83424070105961	0.0048366957448619	0.341136810689196	Transcript	Caudate
ENST00000519587.1	ENSG00000169439.11	ENSG00000169439	SDC2	-0.218932115140276	-1.38562296716684	-2.83414261814257	0.0048381495725418	0.341136810689196	Transcript	Caudate
ENST00000514900.5	ENSG00000172771.11	ENSG00000172771	EFCAB12	-0.217665923661313	-0.488319446704929	-2.83405326045004	0.0048394744166753	0.341136810689196	Transcript	Caudate
ENST00000367079.3	ENSG00000123836.14	ENSG00000123836	PFKFB2	0.127474673580387	3.77792021886185	2.83327152253234	0.004851078758223	0.341730131499105	Transcript	Caudate
ENST00000346348.7	ENSG00000135317.12	ENSG00000135317	SNX14	-0.330970950796303	-0.522085832403843	-2.83248220141845	0.0048628213037602	0.342332402432016	Transcript	Caudate
ENST00000609887.1	ENSG00000230844.2	ENSG00000230844	ZNF674-AS1	0.456284072301969	-4.0255539058935	2.8315012760925	0.0048774502745115	0.343136947921279	Transcript	Caudate
ENST00000562759.1	ENSG00000180953.11	ENSG00000180953	ST20	-0.230145039304283	-1.66738645267731	-2.83111691160939	0.0048831933616573	0.343315711123574	Transcript	Caudate
ENST00000451462.5	ENSG00000154734.14	ENSG00000154734	ADAMTS1	-0.61712025791163	-2.17155351376082	-2.83029239197876	0.0048955338699643	0.343957771561008	Transcript	Caudate
ENST00000512646.5	ENSG00000164089.8	ENSG00000164089	ETNPPL	-0.929497278954776	-3.85152532371628	-2.82973021438558	0.0049039641602324	0.344056263052383	Transcript	Caudate
ENST00000450508.1	ENSG00000147854.16	ENSG00000147854	UHRF2	0.414661320947033	-2.85282741100807	2.8294460344263	0.0049082306741741	0.344056263052383	Transcript	Caudate
ENST00000358028.8	ENSG00000001461.16	ENSG00000001461	NIPAL3	0.115131749498627	0.999061922865273	2.82933783458516	0.0049098560099758	0.344056263052383	Transcript	Caudate
ENST00000303538.12	ENSG00000121892.14	ENSG00000121892	PDS5A	0.0537995491639652	6.27579892778167	2.8292783831663	0.0049107492740325	0.344056263052383	Transcript	Caudate
ENST00000481098.1	ENSG00000119041.10	ENSG00000119041	GTF3C3	0.212372483389228	-1.53373524484609	2.82912991293097	0.0049129807000186	0.344056263052383	Transcript	Caudate
ENST00000533482.5	ENSG00000113522.13	ENSG00000113522	RAD50	0.0707128129691014	4.93897646661669	2.82856964239908	0.0049214095534089	0.344421570938831	Transcript	Caudate
ENST00000002829.7	ENSG00000001617.11	ENSG00000001617	SEMA3F	-0.331012029126366	0.0577259587731541	-2.82816862812462	0.0049274505752729	0.344619400442572	Transcript	Caudate
ENST00000514980.1	ENSG00000251034.1	ENSG00000251034	RP11-582J16.4	-0.102849838775453	1.68577932383071	-2.82775929936693	0.0049336237928365	0.344826211585892	Transcript	Caudate
ENST00000421906.5	ENSG00000168000.14	ENSG00000168000	BSCL2	-0.488962716115792	-1.78401507627832	-2.82721000949221	0.0049419188432376	0.345070437463072	Transcript	Caudate
ENST00000280527.6	ENSG00000150938.9	ENSG00000150938	CRIM1	-0.0756555107050641	6.53532284696155	-2.82655824222244	0.0049517778726217	0.345070437463072	Transcript	Caudate
ENST00000395901.6	ENSG00000029153.14	ENSG00000029153	ARNTL2	0.815629029375679	-2.86151585524705	2.82647300312168	0.004953068570862	0.345070437463072	Transcript	Caudate
ENST00000226760.5	ENSG00000109501.13	ENSG00000109501	WFS1	-0.105618525337238	5.42438449675778	-2.82632215570008	0.0049553534648875	0.345070437463072	Transcript	Caudate
ENST00000579297.5	ENSG00000125457.13	ENSG00000125457	MIF4GD	-0.683899954088905	-2.85718109295872	-2.82623421822192	0.0049566859001172	0.345070437463072	Transcript	Caudate
ENST00000600209.5	ENSG00000130475.14	ENSG00000130475	FCHO1	0.621416853865541	-2.08223512595937	2.82590878758595	0.0049616196791723	0.345070437463072	Transcript	Caudate
ENST00000431374.6	ENSG00000011105.11	ENSG00000011105	TSPAN9	0.567280489015065	-3.30845049453207	2.82546688854122	0.0049683263467879	0.345070437463072	Transcript	Caudate
ENST00000558984.1	ENSG00000125378.15	ENSG00000125378	BMP4	-0.460928834730164	-2.46985012215608	-2.82526421288206	0.0049714050917603	0.345070437463072	Transcript	Caudate
ENST00000360121.4	ENSG00000197471.11	ENSG00000197471	SPN	0.087550253326955	2.22822401293271	2.82521233284649	0.0049721934539104	0.345070437463072	Transcript	Caudate
ENST00000414563.6	ENSG00000175048.16	ENSG00000175048	ZDHHC14	0.183625779710512	1.53637112035773	2.82487955452378	0.0049772530087343	0.345070437463072	Transcript	Caudate
ENST00000312280.7	ENSG00000109099.13	ENSG00000109099	PMP22	0.321889249608518	3.75850315838556	2.82466548267114	0.0049805102227852	0.345070437463072	Transcript	Caudate
ENST00000434707.1	ENSG00000224715.1	ENSG00000224715	CITF22-49D8.1	-0.167970531570896	-0.972884446587589	-2.82456626033853	0.0049820205981646	0.345070437463072	Transcript	Caudate
ENST00000475603.5	ENSG00000133104.12	ENSG00000133104	SPG20	0.412247531982401	-1.56352607452714	2.82454303544085	0.0049823741906577	0.345070437463072	Transcript	Caudate
ENST00000374342.6	ENSG00000204179.10	ENSG00000204179	PTPN20	0.55997392123866	-0.828896200169559	2.82446011560801	0.0049836368075242	0.345070437463072	Transcript	Caudate
ENST00000620793.1	ENSG00000274286.1	ENSG00000274286	ADRA2B	0.191446750236267	1.17648102479117	2.82434468324988	0.0049853949749132	0.345070437463072	Transcript	Caudate
ENST00000493788.5	ENSG00000167123.18	ENSG00000167123	CERCAM	0.572648358004114	0.478595571897046	2.82365897458196	0.0049958507178524	0.345464786287134	Transcript	Caudate
ENST00000542657.5	ENSG00000176915.14	ENSG00000176915	ANKLE2	0.803087375186151	-2.24891393005772	2.82340243417066	0.0049997675815074	0.345464786287134	Transcript	Caudate
ENST00000590645.1	ENSG00000154262.12	ENSG00000154262	ABCA6	-0.267561936752908	-0.31136537760375	-2.82333754625487	0.0050007587330028	0.345464786287134	Transcript	Caudate
ENST00000460203.1	ENSG00000046647.13	ENSG00000046647	GEMIN8	-0.200827413871361	-1.30709786428866	-2.82285905585796	0.0050080730984234	0.345747305422129	Transcript	Caudate
ENST00000263918.8	ENSG00000115808.11	ENSG00000115808	STRN	0.0832035045414898	7.4274656153199	2.82259866913537	0.0050120575366187	0.345799717404191	Transcript	Caudate
ENST00000530552.1	ENSG00000116497.17	ENSG00000116497	S100PBP	0.211616170767186	-1.55356165694917	2.82223382876352	0.0050176451653305	0.34596260067272	Transcript	Caudate
ENST00000453621.5	ENSG00000184792.15	ENSG00000184792	OSBP2	0.600873115234097	-1.68208108843485	2.82181385286568	0.0050240842097574	0.345971019278898	Transcript	Caudate
ENST00000585921.1	ENSG00000267667.1	ENSG00000267667	RP11-136H19.1	0.158574690049764	-1.19350249413849	2.82167962059199	0.0050261438318135	0.345971019278898	Transcript	Caudate
ENST00000372466.8	ENSG00000198088.10	ENSG00000198088	NUP62CL	-0.55218610604442	-2.73445861244647	-2.82159465968648	0.005027447843946	0.345971019278898	Transcript	Caudate
ENST00000521912.1	ENSG00000186918.13	ENSG00000186918	ZNF395	-0.50742084802894	-2.37808586420647	-2.82113390906226	0.0050345249687213	0.346235810805917	Transcript	Caudate
ENST00000612503.1	ENSG00000253846.2	ENSG00000253846	PCDHGA10	-0.0771404915846216	2.82045057565171	-2.82074992212136	0.0050404299108965	0.34641970085044	Transcript	Caudate
ENST00000595930.1	ENSG00000231924.9	ENSG00000231924	PSG1	-0.199095882030455	-2.08144774150854	-2.81959337222276	0.0050582533076081	0.346607162094918	Transcript	Caudate
ENST00000431168.1	ENSG00000160808.9	ENSG00000160808	MYL3	-0.299037956577005	-2.68546935290656	-2.81920581219249	0.0050642387134142	0.346607162094918	Transcript	Caudate
ENST00000400593.6	ENSG00000100181.22	ENSG00000100181	TPTEP1	0.351404060369809	-1.30382538037711	2.81916196067245	0.0050649163528485	0.346607162094918	Transcript	Caudate
ENST00000417391.1	ENSG00000079246.15	ENSG00000079246	XRCC5	-0.201410783381503	-0.153103436850479	-2.81914714752938	0.005065145279582	0.346607162094918	Transcript	Caudate
ENST00000496771.5	ENSG00000000003.14	ENSG00000000003	TSPAN6	-0.2781011569525	-2.22228826049844	-2.81903853248859	0.0050668241357128	0.346607162094918	Transcript	Caudate
ENST00000381105.2	ENSG00000205662.2	ENSG00000205662	RP11-706O15.7	1.05850602561525	-1.29933171763549	2.81883497015554	0.0050699719466244	0.346607162094918	Transcript	Caudate
ENST00000431664.6	ENSG00000079332.14	ENSG00000079332	SAR1A	-0.767850883639316	-3.98316273999877	-2.81879900082468	0.0050705283472199	0.346607162094918	Transcript	Caudate
ENST00000558610.5	ENSG00000128928.8	ENSG00000128928	IVD	0.158948647060116	-0.0227060792123761	2.81863518551077	0.0050730630663508	0.346607162094918	Transcript	Caudate
ENST00000340437.8	ENSG00000149532.15	ENSG00000149532	CPSF7	0.907057333272134	-0.766061722646406	2.8185714343532	0.0050740498006577	0.346607162094918	Transcript	Caudate
ENST00000268125.9	ENSG00000140522.11	ENSG00000140522	RLBP1	0.174780800337602	2.3744775956974	2.81835266809795	0.0050774371682769	0.346607162094918	Transcript	Caudate
ENST00000355265.6	ENSG00000197993.7	ENSG00000197993	KEL	0.209414663560163	1.37776491511422	2.81826996910717	0.0050787182104454	0.346607162094918	Transcript	Caudate
ENST00000485626.1	ENSG00000101974.14	ENSG00000101974	ATP11C	0.472300827512637	-1.86971109864341	2.81760804005492	0.0050889823440337	0.347086724553387	Transcript	Caudate
ENST00000230901.9	ENSG00000112983.17	ENSG00000112983	BRD8	0.101255067237267	4.15789629841007	2.81729873886931	0.0050937849405588	0.347102065989291	Transcript	Caudate
ENST00000494870.5	ENSG00000006756.15	ENSG00000006756	ARSD	-0.299339730864817	-2.46570840496925	-2.81717662929344	0.0050956820984474	0.347102065989291	Transcript	Caudate
ENST00000317775.10	ENSG00000089250.18	ENSG00000089250	NOS1	0.129612821723078	6.70339735056967	2.81670512542394	0.0051030136471807	0.347380769013419	Transcript	Caudate
ENST00000356183.8	ENSG00000077235.17	ENSG00000077235	GTF3C1	0.0952073277002847	5.95274016073151	2.8162395518208	0.0051102623751776	0.34765348402097	Transcript	Caudate
ENST00000355413.8	ENSG00000006530.15	ENSG00000006530	AGK	0.0612485902318325	4.51916788452752	2.81601629456113	0.0051137416826707	0.347669580373638	Transcript	Caudate
ENST00000457880.6	ENSG00000162623.15	ENSG00000162623	TYW3	0.877357937436399	-1.1750934658623	2.81567973274409	0.0051189908247466	0.347805906378986	Transcript	Caudate
ENST00000524392.5	ENSG00000133794.17	ENSG00000133794	ARNTL	-0.293760231216673	-0.793384199808677	-2.81531238818663	0.0051247256455281	0.347975037879	Transcript	Caudate
ENST00000409047.2	ENSG00000075886.10	ENSG00000075886	TUBA3D	0.273302382479224	-2.31795066420182	2.81482088925648	0.0051324078271063	0.348150202104631	Transcript	Caudate
ENST00000497485.1	ENSG00000189221.9	ENSG00000189221	MAOA	-0.230313652866123	-0.0039233735117096	-2.8147319094054	0.0051337997083217	0.348150202104631	Transcript	Caudate
ENST00000537514.1	ENSG00000177406.4	ENSG00000177406	RP11-218M22.1	0.175330416853831	1.22066392971075	2.81387678371082	0.0051471936171279	0.348713771612169	Transcript	Caudate
ENST00000573815.1	ENSG00000129250.11	ENSG00000129250	KIF1C	0.142769216346212	2.68312115027941	2.81376191557096	0.0051489952202443	0.348713771612169	Transcript	Caudate
ENST00000398527.6	ENSG00000005302.17	ENSG00000005302	MSL3	-0.677152639208586	-1.35879626859565	-2.81357886462963	0.0051518673913751	0.348713771612169	Transcript	Caudate
ENST00000343202.8	ENSG00000166405.14	ENSG00000166405	RIC3	0.0878307356897047	3.32363703319582	2.8125523570331	0.0051680008138557	0.349351988175608	Transcript	Caudate
ENST00000330501.11	ENSG00000186812.12	ENSG00000186812	ZNF397	0.0689680670652733	5.08047273182052	2.81248319082271	0.0051690895323239	0.349351988175608	Transcript	Caudate
ENST00000264183.7	ENSG00000054267.20	ENSG00000054267	ARID4B	0.108548030955992	5.60422511721492	2.81235730852316	0.0051710715306921	0.349351988175608	Transcript	Caudate
ENST00000625849.2	ENSG00000196628.14	ENSG00000196628	TCF4	-0.215393258325509	-0.629609082977893	-2.81186916311753	0.0051787638305302	0.349464022223743	Transcript	Caudate
ENST00000307892.12	ENSG00000103018.16	ENSG00000103018	CYB5B	0.134596867319928	5.00250369228933	2.81176991613605	0.0051803290549305	0.349464022223743	Transcript	Caudate
ENST00000633795.1	ENSG00000151914.19	ENSG00000151914	DST	0.195128078718051	2.11815849793451	2.81163178953108	0.0051825081642269	0.349464022223743	Transcript	Caudate
ENST00000480375.1	ENSG00000104972.15	ENSG00000104972	LILRB1	0.476101461493771	-2.84801603404238	2.81061481832311	0.0051985776944532	0.350327282268072	Transcript	Caudate
ENST00000615892.4	ENSG00000146112.11	ENSG00000146112	PPP1R18	-0.726327298935364	-3.46361964529565	-2.80908023868023	0.0052229117123837	0.350988195114946	Transcript	Caudate
ENST00000498797.1	ENSG00000160271.14	ENSG00000160271	RALGDS	-0.7352706900095	-3.14071219345011	-2.80898950177352	0.0052243537684344	0.350988195114946	Transcript	Caudate
ENST00000324868.12	ENSG00000139131.12	ENSG00000139131	YARS2	0.0697510518337884	3.27125382700335	2.80891824124552	0.0052254865450584	0.350988195114946	Transcript	Caudate
ENST00000529149.1	ENSG00000110063.8	ENSG00000110063	DCPS	-0.174489159021434	-1.24624559434592	-2.80889796007774	0.0052258089807072	0.350988195114946	Transcript	Caudate
ENST00000472077.1	ENSG00000115241.10	ENSG00000115241	PPM1G	-0.153298790359219	-0.145975927188081	-2.80880351658666	0.0052273107072931	0.350988195114946	Transcript	Caudate
ENST00000515013.5	ENSG00000152784.15	ENSG00000152784	PRDM8	-0.471601564349654	-1.36286973829937	-2.80875847485586	0.0052280270444576	0.350988195114946	Transcript	Caudate
ENST00000487047.1	ENSG00000144278.14	ENSG00000144278	GALNT13	0.56731788478421	-2.41179395198131	2.80839302630618	0.0052338423778405	0.351040045991684	Transcript	Caudate
ENST00000367147.8	ENSG00000174514.12	ENSG00000174514	MFSD4A	-0.162519142742954	2.86526753471598	-2.80829849170044	0.0052353476490514	0.351040045991684	Transcript	Caudate
ENST00000366627.4	ENSG00000135778.11	ENSG00000135778	NTPCR	0.145615103114537	-0.0568072783552684	2.80752659664506	0.005247653206517	0.351582879723618	Transcript	Caudate
ENST00000374308.1	ENSG00000106853.17	ENSG00000106853	PTGR1	0.667135789395613	-2.41534619266759	2.80737946366302	0.0052500017762042	0.351582879723618	Transcript	Caudate
ENST00000413795.5	ENSG00000164418.19	ENSG00000164418	GRIK2	0.394819724055765	0.783976137893392	2.80698618632583	0.0052562840373803	0.351783863515461	Transcript	Caudate
ENST00000409511.6	ENSG00000153563.15	ENSG00000153563	CD8A	0.159738633169702	1.1696719077766	2.80661118082003	0.0052622807710525	0.351965499157309	Transcript	Caudate
ENST00000391855.2	ENSG00000152904.11	ENSG00000152904	GGPS1	0.101803747982251	2.84560995148584	2.80638622586492	0.00526588101466	0.351986719992392	Transcript	Caudate
ENST00000381679.8	ENSG00000159140.18	ENSG00000159140	SON	-0.0761368712432009	4.76604752117609	-2.80614125399274	0.0052698041553476	0.352029484311374	Transcript	Caudate
ENST00000560760.1	ENSG00000259548.1	ENSG00000259548	RP11-38G5.2	-0.186134375719831	-1.33181670257882	-2.80540880594136	0.0052815498751603	0.352511287331651	Transcript	Caudate
ENST00000360117.7	ENSG00000196247.11	ENSG00000196247	ZNF107	0.168867568158419	-0.680912661629492	2.80526953854909	0.0052837858860919	0.352511287331651	Transcript	Caudate
ENST00000427392.1	ENSG00000231840.1	ENSG00000231840	AC073342.12	0.212697009290776	-0.135807393471731	2.8049102948875	0.0052895576948942	0.352511287331651	Transcript	Caudate
ENST00000361351.8	ENSG00000138629.15	ENSG00000138629	UBL7	0.0823160884286659	4.12144993104745	2.80472397484567	0.0052925534674824	0.352511287331651	Transcript	Caudate
ENST00000505565.5	ENSG00000039123.15	ENSG00000039123	SKIV2L2	-0.278662365617479	-1.00669588853228	-2.80466786461038	0.0052934559450451	0.352511287331651	Transcript	Caudate
ENST00000550826.1	ENSG00000223547.9	ENSG00000223547	ZNF844	-0.524173460375064	-2.99569826785317	-2.8042113930352	0.0053008030250592	0.352565516116971	Transcript	Caudate
ENST00000532497.5	ENSG00000077514.8	ENSG00000077514	POLD3	-0.645894464873304	-2.43442572678397	-2.80416924999232	0.0053014817990549	0.352565516116971	Transcript	Caudate
ENST00000635017.1	ENSG00000206113.9	ENSG00000206113	CFAP99	-0.663623224942999	-3.07558247311393	-2.80400454485534	0.0053041353668918	0.352565516116971	Transcript	Caudate
ENST00000609998.1	ENSG00000273151.1	ENSG00000273151	RP11-449P15.2	0.100972507161434	2.92765873135357	2.80340720190395	0.0053137692787571	0.352771987728456	Transcript	Caudate
ENST00000448481.5	ENSG00000132781.17	ENSG00000132781	MUTYH	0.829801600517495	-4.45473868054837	2.80340392374785	0.0053138221924102	0.352771987728456	Transcript	Caudate
ENST00000599916.5	ENSG00000160321.14	ENSG00000160321	ZNF208	-0.280765730013941	1.39543450480657	-2.80278162318668	0.0053238755811361	0.352978386786069	Transcript	Caudate
ENST00000478489.5	ENSG00000006607.13	ENSG00000006607	FARP2	-0.291702138824511	-2.329777252749	-2.80276021160891	0.0053242217960965	0.352978386786069	Transcript	Caudate
ENST00000513080.5	ENSG00000121067.17	ENSG00000121067	SPOP	-0.567481088777728	-3.07549483449235	-2.80253401066281	0.0053278806042444	0.352978386786069	Transcript	Caudate
ENST00000336866.6	ENSG00000125510.15	ENSG00000125510	OPRL1	0.245077283859429	2.68367143182949	2.80226297204713	0.0053322676654015	0.352978386786069	Transcript	Caudate
ENST00000509083.2	ENSG00000244045.11	ENSG00000244045	TMEM199	-0.196360561566387	-1.89672362496536	-2.80215147231746	0.0053340733630153	0.352978386786069	Transcript	Caudate
ENST00000439268.6	ENSG00000031823.14	ENSG00000031823	RANBP3	0.284257489748287	2.64212511825923	2.80199029836341	0.0053366844965323	0.352978386786069	Transcript	Caudate
ENST00000623428.1	ENSG00000280245.1	ENSG00000280245	RP11-466A19.4	0.232034646355632	-1.78296481594569	2.8014449646373	0.0053455278896749	0.353255380441873	Transcript	Caudate
ENST00000531895.5	ENSG00000137494.13	ENSG00000137494	ANKRD42	-0.787543266933947	-2.13935733051214	-2.80132580736384	0.005347461968896	0.353255380441873	Transcript	Caudate
ENST00000624890.3	ENSG00000165269.12	ENSG00000165269	AQP7	-0.271573205700346	-2.41397662306939	-2.79976753214767	0.0053728132868109	0.354365172825935	Transcript	Caudate
ENST00000561844.5	ENSG00000065054.13	ENSG00000065054	SLC9A3R2	-0.358698680052723	-1.7434577054379	-2.79953353301827	0.0053766295738253	0.354365172825935	Transcript	Caudate
ENST00000496558.5	ENSG00000066032.18	ENSG00000066032	CTNNA2	0.0930299606575196	6.52936192351169	2.79949377187865	0.0053772782816238	0.354365172825935	Transcript	Caudate
ENST00000526612.1	ENSG00000254910.1	ENSG00000254910	RP11-326C3.7	-0.314753765223865	-2.00928946193362	-2.79948127139355	0.005377482243208	0.354365172825935	Transcript	Caudate
ENST00000514482.1	ENSG00000109536.11	ENSG00000109536	FRG1	0.129223492549695	1.34257789356894	2.79902347106404	0.0053849566808087	0.354506555497431	Transcript	Caudate
ENST00000564775.2	ENSG00000261840.2	ENSG00000261840	RP11-146F11.1	-0.205806722811061	-2.08925708099933	-2.79894488668609	0.0053862406628237	0.354506555497431	Transcript	Caudate
ENST00000395839.5	ENSG00000170315.13	ENSG00000170315	UBB	-0.338268678469897	0.153187899413965	-2.79760583630304	0.0054081619632148	0.355730977330091	Transcript	Caudate
ENST00000634549.1	ENSG00000231551.7	ENSG00000231551	RP11-495P10.1	-0.120397742398288	0.715315967057394	-2.79736275205836	0.0054121501036085	0.355775037099015	Transcript	Caudate
ENST00000481994.1	ENSG00000158321.15	ENSG00000158321	AUTS2	-0.14344034210267	-0.334282772347497	-2.79680802817645	0.0054212611166129	0.355801897017725	Transcript	Caudate
ENST00000485918.2	ENSG00000133794.17	ENSG00000133794	ARNTL	-0.208144849030176	-1.06082624111977	-2.7964672112991	0.0054268657249746	0.355801897017725	Transcript	Caudate
ENST00000473247.5	ENSG00000006530.15	ENSG00000006530	AGK	-0.162163706197014	2.34228936175608	-2.79636674098831	0.0054285189242646	0.355801897017725	Transcript	Caudate
ENST00000367993.7	ENSG00000158864.12	ENSG00000158864	NDUFS2	0.106380293209504	5.06037324115413	2.79619976591768	0.0054312674427829	0.355801897017725	Transcript	Caudate
ENST00000321660.1	ENSG00000177291.3	ENSG00000177291	GJD4	0.13522405109482	-0.834344998297029	2.79617683126919	0.0054316450605478	0.355801897017725	Transcript	Caudate
ENST00000534940.6	ENSG00000169093.15	ENSG00000169093	ASMTL	0.173510707626547	0.92851120291998	2.79592526973619	0.0054357885699432	0.355801897017725	Transcript	Caudate
ENST00000534940.6_PAR_Y	ENSG00000169093.15_PAR_Y	ENSG00000169093	ASMTL	0.173510707626547	0.92851120291998	2.79592526973619	0.0054357885699432	0.355801897017725	Transcript	Caudate
ENST00000558844.1	ENSG00000169926.10	ENSG00000169926	KLF13	-0.18506398263063	-0.449622735289231	-2.79539850917508	0.0054444742066756	0.356112501503889	Transcript	Caudate
ENST00000315660.8	ENSG00000157514.16	ENSG00000157514	TSC22D3	-0.800489561897345	-3.50828194955859	-2.79523476250042	0.0054471767503579	0.356112501503889	Transcript	Caudate
ENST00000231134.7	ENSG00000113209.8	ENSG00000113209	PCDHB5	-0.0886014299217922	2.70108138370925	-2.79478769414274	0.0054545615457452	0.356377983356867	Transcript	Caudate
ENST00000435063.2	ENSG00000164683.16	ENSG00000164683	HEY1	0.291767138609783	-0.363089058385385	2.79450045738221	0.0054593109858703	0.356471063739997	Transcript	Caudate
ENST00000560796.5	ENSG00000140368.12	ENSG00000140368	PSTPIP1	0.229035648733764	-1.85988248918544	2.79425206609383	0.0054634211401376	0.356522313427264	Transcript	Caudate
ENST00000414057.6	ENSG00000227500.9	ENSG00000227500	SCAMP4	0.961564453160809	-2.7011126965627	2.79374604066909	0.0054718030675348	0.35671539302103	Transcript	Caudate
ENST00000364201.1	ENSG00000201071.1	ENSG00000201071	Y_RNA	0.247159577029826	-2.57515610722721	2.7936661440894	0.0054731275584741	0.35671539302103	Transcript	Caudate
ENST00000424428.1	ENSG00000234855.1	ENSG00000234855	SLIT1-AS1	-0.271523531954528	-2.83941388479584	-2.79307635154632	0.0054829138757252	0.35671539302103	Transcript	Caudate
ENST00000451343.4	ENSG00000168477.17	ENSG00000168477	TNXB	-0.252845844286386	-0.113768936496543	-2.79237644460226	0.0054945478722403	0.35671539302103	Transcript	Caudate
ENST00000340978.7	ENSG00000113231.13	ENSG00000113231	PDE8B	0.266300235293231	2.15668786413732	2.79237583087759	0.0054945580835054	0.35671539302103	Transcript	Caudate
ENST00000455521.5	ENSG00000197782.14	ENSG00000197782	ZNF780A	0.598261068111757	-0.583788101005381	2.79233434086756	0.0054952484418817	0.35671539302103	Transcript	Caudate
ENST00000282397.8	ENSG00000102755.10	ENSG00000102755	FLT1	-0.175050500400154	5.31410116124294	-2.79216610006477	0.0054980486309197	0.35671539302103	Transcript	Caudate
ENST00000332780.3	ENSG00000185909.14	ENSG00000185909	KLHDC8B	-0.0888507270999015	2.35956636532843	-2.79189342000586	0.0055025898461803	0.35671539302103	Transcript	Caudate
ENST00000357602.7	ENSG00000065150.18	ENSG00000065150	IPO5	-0.902889752508678	-0.435880529480271	-2.79149034261259	0.0055093089246749	0.35671539302103	Transcript	Caudate
ENST00000380987.2	ENSG00000122025.14	ENSG00000122025	FLT3	-0.542840607366688	-2.45455882263361	-2.79141261860424	0.005510605395753	0.35671539302103	Transcript	Caudate
ENST00000429236.5	ENSG00000159082.17	ENSG00000159082	SYNJ1	0.107694344576407	3.09695850501907	2.79135121479939	0.0055116298340189	0.35671539302103	Transcript	Caudate
ENST00000563320.1	ENSG00000261642.1	ENSG00000261642	RP11-309H21.3	0.0823600612159625	1.12698870261737	2.79134633122725	0.0055117113171291	0.35671539302103	Transcript	Caudate
ENST00000489078.1	ENSG00000236138.4	ENSG00000236138	DUX4L26	-0.293803015412971	-2.36655597520354	-2.79111866844883	0.0055155111153097	0.35671539302103	Transcript	Caudate
ENST00000244534.6	ENSG00000124575.6	ENSG00000124575	HIST1H1D	-0.268770276439266	0.889994545958758	-2.79108685850715	0.0055160422270461	0.35671539302103	Transcript	Caudate
ENST00000421990.6	ENSG00000108825.17	ENSG00000108825	PTGES3L-AARSD1	0.328763404663532	0.373469309290319	2.79092521614466	0.0055187417897954	0.35671539302103	Transcript	Caudate
ENST00000614350.4	ENSG00000158186.12	ENSG00000158186	MRAS	0.348788070720314	0.669796719942191	2.79065762380982	0.0055232134369306	0.35671539302103	Transcript	Caudate
ENST00000520340.5	ENSG00000147526.19	ENSG00000147526	TACC1	-0.394173171360802	0.0641343472844384	-2.79055013001588	0.00552501065424	0.35671539302103	Transcript	Caudate
ENST00000629335.2	ENSG00000181090.18	ENSG00000181090	EHMT1	-0.100902132356116	1.07411028215326	-2.79030664868464	0.0055290834427261	0.35671539302103	Transcript	Caudate
ENST00000529708.5	ENSG00000148925.10	ENSG00000148925	BTBD10	0.375191189261359	-1.95126433304973	2.79021085463684	0.005530686565231	0.35671539302103	Transcript	Caudate
ENST00000468468.5	ENSG00000214063.10	ENSG00000214063	TSPAN4	-0.237773157494713	-0.997496084219509	-2.79007735604644	0.0055329213792155	0.35671539302103	Transcript	Caudate
ENST00000299601.9	ENSG00000166477.12	ENSG00000166477	LEO1	0.0538392588071799	4.47500743089094	2.78973677277564	0.0055386265711497	0.356808882445657	Transcript	Caudate
ENST00000354333.5	ENSG00000182912.6	ENSG00000182912	TSPEAR-AS2	-0.181873134721663	-1.20204538851689	-2.78940956163447	0.0055441127826818	0.356808882445657	Transcript	Caudate
ENST00000394123.7	ENSG00000145907.14	ENSG00000145907	G3BP1	-0.0812801409942253	5.21879164842889	-2.78939510390457	0.0055443553028882	0.356808882445657	Transcript	Caudate
ENST00000504761.6	ENSG00000070814.17	ENSG00000070814	TCOF1	-0.917323478939085	-2.75885639722629	-2.78825071972945	0.0055635822131342	0.357831452047631	Transcript	Caudate
ENST00000567651.5	ENSG00000170100.13	ENSG00000170100	ZNF778	0.442079615177562	-1.14237116172208	2.78755582338222	0.0055752866881817	0.358318856610936	Transcript	Caudate
ENST00000357046.4	ENSG00000243967.4	ENSG00000243967	NBPF5P	0.268332794643462	-0.240435605674082	2.78730975012688	0.0055794367637967	0.358318856610936	Transcript	Caudate
ENST00000558623.1	ENSG00000140323.5	ENSG00000140323	DISP2	-0.365715033022807	-1.4900455370606	-2.78720605220055	0.0055811864883997	0.358318856610936	Transcript	Caudate
ENST00000380839.8	ENSG00000126522.16	ENSG00000126522	ASL	-0.607502937641752	-2.21686202966194	-2.78655863803522	0.0055921217349218	0.358806058606453	Transcript	Caudate
ENST00000556767.1	ENSG00000015133.18	ENSG00000015133	CCDC88C	0.227923404349064	-0.728297484892527	2.78619754875393	0.0055982291949743	0.358904103285466	Transcript	Caudate
ENST00000337623.7	ENSG00000107938.17	ENSG00000107938	EDRF1	0.122169848360564	3.34234927053847	2.78607255357024	0.0056003447694055	0.358904103285466	Transcript	Caudate
ENST00000337894.8	ENSG00000163485.15	ENSG00000163485	ADORA1	0.109566297307004	4.89578736996172	2.78434954226383	0.005629581044191	0.360560842354259	Transcript	Caudate
ENST00000407351.5	ENSG00000115970.18	ENSG00000115970	THADA	0.384261524433876	0.495583859750481	2.78415313747176	0.0056329224270946	0.360560842354259	Transcript	Caudate
ENST00000467491.5	ENSG00000170525.18	ENSG00000170525	PFKFB3	0.984739998749585	-4.28383600916649	2.78338555958683	0.0056459982607082	0.361046907385357	Transcript	Caudate
ENST00000463601.1	ENSG00000103197.16	ENSG00000103197	TSC2	0.166660233063339	-0.275180747655555	2.78316583262363	0.0056497464082591	0.361046907385357	Transcript	Caudate
ENST00000442303.1	ENSG00000214253.8	ENSG00000214253	FIS1	0.167676421820612	0.371894935171245	2.78254025709908	0.005660429947365	0.361046907385357	Transcript	Caudate
ENST00000594943.1	ENSG00000121406.8	ENSG00000121406	ZNF549	0.298829749987121	-2.25540750338468	2.78242737906319	0.0056623596185224	0.361046907385357	Transcript	Caudate
ENST00000368737.4	ENSG00000163221.8	ENSG00000163221	S100A12	-0.620266791314606	-3.0337601095624	-2.78236271202051	0.0056634653821062	0.361046907385357	Transcript	Caudate
ENST00000411526.5	ENSG00000214106.7	ENSG00000214106	PAXIP1-AS2	0.182433489529788	-0.0030123400469967	2.78232025787817	0.0056641914261357	0.361046907385357	Transcript	Caudate
ENST00000482564.1	ENSG00000108591.9	ENSG00000108591	DRG2	-0.150160442148358	-0.279289250415117	-2.78205279598565	0.0056687674556629	0.361046907385357	Transcript	Caudate
ENST00000422807.1	ENSG00000227683.1	ENSG00000227683	RP11-445N18.5	0.358823136482478	-2.67530371933038	2.78204489526187	0.0056689026807472	0.361046907385357	Transcript	Caudate
ENST00000442188.1	ENSG00000225208.1	ENSG00000225208	RP11-107I14.2	0.197442007834455	0.807119346584372	2.78178362879089	0.0056733760409442	0.361046907385357	Transcript	Caudate
ENST00000510510.5	ENSG00000109756.8	ENSG00000109756	RAPGEF2	0.172165313903824	0.18892006946518	2.78173606391303	0.0056741907825728	0.361046907385357	Transcript	Caudate
ENST00000615563.4	ENSG00000196586.13	ENSG00000196586	MYO6	0.343351493383801	3.5915082897934	2.78144613618506	0.0056791592634784	0.361148718619872	Transcript	Caudate
ENST00000262430.5	ENSG00000103150.5	ENSG00000103150	MLYCD	-0.0748822842019464	4.06375322803302	-2.78096669448547	0.0056873840827513	0.36145736325801	Transcript	Caudate
ENST00000502763.1	ENSG00000145358.6	ENSG00000145358	DDIT4L	0.191746366066708	1.55054672221364	2.77972467131976	0.0057087411683962	0.362447417168778	Transcript	Caudate
ENST00000624931.1	ENSG00000165494.11	ENSG00000165494	PCF11	-0.0744806462526248	2.77589380798379	-2.77928192093134	0.0057163719776116	0.362447417168778	Transcript	Caudate
ENST00000538591.5	ENSG00000176915.14	ENSG00000176915	ANKLE2	-0.177585423315135	-0.609348886801865	-2.77926198804481	0.0057167157383371	0.362447417168778	Transcript	Caudate
ENST00000459854.5	ENSG00000070010.18	ENSG00000070010	UFD1L	-0.0719786243489712	3.327508845518	-2.77890512140966	0.0057228733955167	0.362447417168778	Transcript	Caudate
ENST00000444077.1	ENSG00000232696.1	ENSG00000232696	AC017006.2	-0.231954603565635	-2.78430117071309	-2.77889479400674	0.0057230516820081	0.362447417168778	Transcript	Caudate
ENST00000589493.1	ENSG00000126581.12	ENSG00000126581	BECN1	0.22584592181044	-0.909832116424859	2.77863459981508	0.0057275451882782	0.362447417168778	Transcript	Caudate
ENST00000475960.1	ENSG00000188739.14	ENSG00000188739	RBM34	-0.171134542246795	-1.55489903299247	-2.77857855721195	0.0057285134518147	0.362447417168778	Transcript	Caudate
ENST00000491653.1	ENSG00000065802.11	ENSG00000065802	ASB1	0.219422536759381	-0.651489706227471	2.7783871025332	0.0057318223852147	0.362447417168778	Transcript	Caudate
ENST00000588820.1	ENSG00000181666.17	ENSG00000181666	HKR1	0.176185653098108	1.40144121418043	2.77829660944067	0.0057333869899851	0.362447417168778	Transcript	Caudate
ENST00000344256.10	ENSG00000101224.17	ENSG00000101224	CDC25B	0.0973275611826803	4.11151933208942	2.77794680463073	0.0057394386715694	0.362616179499702	Transcript	Caudate
ENST00000424004.1	ENSG00000226766.1	ENSG00000226766	FABP7P1	-0.162385440724459	-1.23564952788474	-2.77764641447944	0.0057446400859188	0.362731055036438	Transcript	Caudate
ENST00000524581.5	ENSG00000079819.17	ENSG00000079819	EPB41L2	0.340278010200246	3.21978262146318	2.7772115306578	0.0057521778907068	0.362762473408033	Transcript	Caudate
ENST00000405201.5	ENSG00000196498.13	ENSG00000196498	NCOR2	0.105861343902714	4.59635276223322	2.77688660897393	0.0057578155738666	0.362762473408033	Transcript	Caudate
ENST00000490685.1	ENSG00000136869.13	ENSG00000136869	TLR4	-0.233240380943461	-1.20271587758481	-2.7767588895538	0.0057600329897499	0.362762473408033	Transcript	Caudate
ENST00000533464.5	ENSG00000070047.11	ENSG00000070047	PHRF1	0.574332777731948	1.31570739663712	2.77674131573042	0.0057603381602679	0.362762473408033	Transcript	Caudate
ENST00000561384.3	ENSG00000259479.6	ENSG00000259479	SORD2P	0.618598933311819	-2.52594198747953	2.77664246217199	0.0057620550310949	0.362762473408033	Transcript	Caudate
ENST00000516404.1	ENSG00000252213.1	ENSG00000252213	SNORA74	0.209883310334403	-0.855000653573906	2.77593884149956	0.005774288777497	0.36331933425359	Transcript	Caudate
ENST00000402983.5	ENSG00000162639.15	ENSG00000162639	HENMT1	0.170251021841446	2.66034851104199	2.77541748739817	0.0057833686425004	0.363677215468814	Transcript	Caudate
ENST00000457335.5	ENSG00000168385.17	ENSG00000168385	SEPT2	-0.591839980183539	-3.23173035245013	-2.7748219630144	0.0057937560631631	0.364049722440506	Transcript	Caudate
ENST00000637963.1	ENSG00000180530.10	ENSG00000180530	NRIP1	0.317214243093621	-2.67027364218055	2.77467294077437	0.0057963580204815	0.364049722440506	Transcript	Caudate
ENST00000378641.7	ENSG00000182621.17	ENSG00000182621	PLCB1	0.460195755522462	1.80678714026564	2.77449428011919	0.0057994788644268	0.364049722440506	Transcript	Caudate
ENST00000357927.7	ENSG00000230453.9	ENSG00000230453	ANKRD18B	-0.187019849744167	-0.0554501597912455	-2.77428942325119	0.0058030591754766	0.364061318056116	Transcript	Caudate
ENST00000270583.9	ENSG00000104731.13	ENSG00000104731	KLHDC4	-0.38834829633669	0.777941432998334	-2.77347109692442	0.0058173811411297	0.364684507485697	Transcript	Caudate
ENST00000367166.4	ENSG00000029639.10	ENSG00000029639	TFB1M	0.0911965168654883	1.85578749243127	2.77300261971116	0.0058255946031735	0.364684507485697	Transcript	Caudate
ENST00000449996.7	ENSG00000108370.16	ENSG00000108370	RGS9	0.269943482815222	4.76536303418564	2.77253195741524	0.0058338569422566	0.364684507485697	Transcript	Caudate
ENST00000479574.5	ENSG00000130772.13	ENSG00000130772	MED18	0.59185019151837	-2.35396998064634	2.77240856009327	0.0058360249002268	0.364684507485697	Transcript	Caudate
ENST00000373850.5	ENSG00000119397.16	ENSG00000119397	CNTRL	0.661716669227548	0.891135161439413	2.77228048325639	0.0058382758433402	0.364684507485697	Transcript	Caudate
ENST00000563742.1	ENSG00000069943.9	ENSG00000069943	PIGB	-0.117973889726507	0.215845964856941	-2.7722532128313	0.005838755220956	0.364684507485697	Transcript	Caudate
ENST00000424859.5	ENSG00000187416.11	ENSG00000187416	LHFPL3	0.0986582178001054	3.87519765287558	2.77215893930108	0.0058404126980306	0.364684507485697	Transcript	Caudate
ENST00000556280.1	ENSG00000140022.9	ENSG00000140022	STON2	-0.220004021281182	-1.5048268449185	-2.77205840990929	0.0058421806321361	0.364684507485697	Transcript	Caudate
ENST00000367557.8	ENSG00000135824.12	ENSG00000135824	RGS8	0.38993198409208	1.5258874170846	2.77197742062295	0.0058436052814918	0.364684507485697	Transcript	Caudate
ENST00000409261.5	ENSG00000176771.15	ENSG00000176771	NCKAP5	0.101689390044741	4.67035188779173	2.77125423599709	0.0058563404708797	0.36496585475898	Transcript	Caudate
ENST00000557164.5	ENSG00000033170.16	ENSG00000033170	FUT8	0.136886985730347	3.92651275862637	2.77116050479593	0.0058579929027547	0.36496585475898	Transcript	Caudate
ENST00000480432.5	ENSG00000049541.10	ENSG00000049541	RFC2	0.821447550538674	-3.15764756648319	2.77114163682964	0.0058583255861084	0.36496585475898	Transcript	Caudate
ENST00000347839.10	ENSG00000126214.21	ENSG00000126214	KLC1	0.262002612799782	2.61870456392176	2.77020986426877	0.0058747760526688	0.365301560359594	Transcript	Caudate
ENST00000529794.5	ENSG00000166012.15	ENSG00000166012	TAF1D	0.175348872393386	-0.729518714760871	2.77018227242864	0.0058752638238679	0.365301560359594	Transcript	Caudate
ENST00000535577.5	ENSG00000167394.12	ENSG00000167394	ZNF668	0.761649616853254	-3.55893164004029	2.7698132116586	0.0058817916399094	0.365301560359594	Transcript	Caudate
ENST00000483893.5	ENSG00000167123.18	ENSG00000167123	CERCAM	0.210060296901897	0.92831602460267	2.76927772408208	0.0058912748242177	0.365301560359594	Transcript	Caudate
ENST00000367912.6	ENSG00000185860.13	ENSG00000185860	CCDC190	0.277159893643506	0.31401088821029	2.76916619973195	0.0058932515977143	0.365301560359594	Transcript	Caudate
ENST00000636242.1	ENSG00000174469.18	ENSG00000174469	CNTNAP2	0.625778946802883	0.206359995476167	2.76908239925678	0.0058947373593396	0.365301560359594	Transcript	Caudate
ENST00000506613.1	ENSG00000122203.14	ENSG00000122203	KIAA1191	-0.212513777958406	-2.32349920416348	-2.76908073941175	0.0058947667914028	0.365301560359594	Transcript	Caudate
ENST00000412516.7	ENSG00000169084.13	ENSG00000169084	DHRSX	0.315330881387257	-1.89727609173434	2.76897935317223	0.0058965648054718	0.365301560359594	Transcript	Caudate
ENST00000412516.7_PAR_Y	ENSG00000169084.13_PAR_Y	ENSG00000169084	DHRSX	0.315330881387257	-1.89727609173434	2.76897935317223	0.0058965648054718	0.365301560359594	Transcript	Caudate
ENST00000615310.4	ENSG00000165731.17	ENSG00000165731	RET	-0.649501479828708	-3.90372999404256	-2.76891052051026	0.0058977857874053	0.365301560359594	Transcript	Caudate
ENST00000557000.2	ENSG00000140067.6	ENSG00000140067	FAM181A	0.394624562656754	-0.420308760956339	2.76841573896025	0.005906569159527	0.365634364323239	Transcript	Caudate
ENST00000554501.5	ENSG00000119711.12	ENSG00000119711	ALDH6A1	-0.157211130741307	3.27235534558794	-2.76806745409321	0.0059127590156138	0.365806330420115	Transcript	Caudate
ENST00000396789.4	ENSG00000213903.8	ENSG00000213903	LTB4R	-0.115281698270545	1.16870859340907	-2.76771209356467	0.0059190806717582	0.36598624757972	Transcript	Caudate
ENST00000613068.1	ENSG00000275106.1	ENSG00000275106	RP11-309L24.10	-0.222295530668132	-2.33413654924416	-2.76722893809665	0.0059276855345094	0.366127329978496	Transcript	Caudate
ENST00000414816.1	ENSG00000224310.1	ENSG00000224310	LINC01567	-0.0966703502212247	1.91123146933793	-2.76704216533234	0.0059310149368526	0.366127329978496	Transcript	Caudate
ENST00000482892.1	ENSG00000074964.16	ENSG00000074964	ARHGEF10L	-0.193982335527605	-1.86234346447337	-2.7668568071803	0.0059343207949914	0.366127329978496	Transcript	Caudate
ENST00000621161.4	ENSG00000131242.16	ENSG00000131242	RAB11FIP4	0.0554754036831919	7.79352389276049	2.76681751296668	0.0059350218204617	0.366127329978496	Transcript	Caudate
ENST00000358632.8	ENSG00000140459.17	ENSG00000140459	CYP11A1	-0.36191006413758	-0.207921207775679	-2.76610076987293	0.005947821975852	0.366705969501413	Transcript	Caudate
ENST00000550962.5	ENSG00000198707.14	ENSG00000198707	CEP290	0.619428336434234	-2.1149122488625	2.76569641205408	0.0059550543265213	0.366870103520799	Transcript	Caudate
ENST00000500970.5	ENSG00000245248.7	ENSG00000245248	USP2-AS1	-0.172658941079136	-1.44715757933755	-2.7655693985797	0.0059573277330781	0.366870103520799	Transcript	Caudate
ENST00000219454.9	ENSG00000103175.10	ENSG00000103175	WFDC1	0.209847047783803	1.43663850167081	2.7648178362037	0.0059707959783792	0.367146696755592	Transcript	Caudate
ENST00000334634.8	ENSG00000163462.17	ENSG00000163462	TRIM46	0.214887511596357	2.09343735839096	2.76481249390506	0.0059708918126427	0.367146696755592	Transcript	Caudate
ENST00000424931.1	ENSG00000230506.1	ENSG00000230506	RP11-416N4.4	0.246962217924775	-2.10894059306925	2.76457948023577	0.0059750731452849	0.367146696755592	Transcript	Caudate
ENST00000528268.5	ENSG00000174501.14	ENSG00000174501	ANKRD36C	0.0905197493251433	2.97219097777831	2.76455477744088	0.0059755165818395	0.367146696755592	Transcript	Caudate
ENST00000319273.9	ENSG00000006128.11	ENSG00000006128	TAC1	0.212452917835191	5.95830007845708	2.76418558404297	0.005982147471112	0.367177098571228	Transcript	Caudate
ENST00000568691.5	ENSG00000075399.13	ENSG00000075399	VPS9D1	0.579796957328759	-3.13667861303433	2.76382120918487	0.005988698342643	0.367177098571228	Transcript	Caudate
ENST00000624417.1	ENSG00000279692.1	ENSG00000279692	RP11-1055B8.1	-0.240878083824381	-1.93288841670969	-2.76373578621498	0.0059902350483362	0.367177098571228	Transcript	Caudate
ENST00000263174.8	ENSG00000099260.10	ENSG00000099260	PALMD	-0.162544105583292	2.32513128764948	-2.76366352691616	0.0059915352262968	0.367177098571228	Transcript	Caudate
ENST00000547570.5	ENSG00000257727.5	ENSG00000257727	CNPY2	-0.612808828924875	-2.87420680610826	-2.76357465715563	0.0059931346300892	0.367177098571228	Transcript	Caudate
ENST00000375321.1	ENSG00000107968.9	ENSG00000107968	MAP3K8	-0.225625093256952	0.506150574054168	-2.76316235533632	0.0060005599474237	0.367377271971877	Transcript	Caudate
ENST00000396423.2	ENSG00000164749.11	ENSG00000164749	HNF4G	-0.15817984746126	0.0553527968134975	-2.76299750109435	0.0060035312050236	0.367377271971877	Transcript	Caudate
ENST00000283296.11	ENSG00000069122.18	ENSG00000069122	ADGRF5	-0.143570577915934	4.40232926649867	-2.76282247385047	0.0060066872725882	0.367377271971877	Transcript	Caudate
ENST00000546970.5	ENSG00000161642.17	ENSG00000161642	ZNF385A	0.232676058492536	0.773755207688216	2.76250538461138	0.0060124088051527	0.367377271971877	Transcript	Caudate
ENST00000367755.8	ENSG00000007933.12	ENSG00000007933	FMO3	0.171719768354647	-0.355237938255538	2.76244303172582	0.0060135344753641	0.367377271971877	Transcript	Caudate
ENST00000537797.5	ENSG00000141013.15	ENSG00000141013	GAS8	-0.603632716262989	-3.5973287385475	-2.76224053919188	0.0060171914319751	0.367391342010621	Transcript	Caudate
ENST00000579667.1	ENSG00000266533.1	ENSG00000266533	MIR3619	0.20061818729309	-1.62766724236015	2.76187287014572	0.0060238365707385	0.367587741473137	Transcript	Caudate
ENST00000358208.8	ENSG00000197122.11	ENSG00000197122	SRC	-0.146219001152865	2.71177670455089	-2.7614776808555	0.0060309865026198	0.367672543529385	Transcript	Caudate
ENST00000563856.1	ENSG00000129993.14	ENSG00000129993	CBFA2T3	0.301885268397106	-0.278120939277521	2.76141701350054	0.006032084801412	0.367672543529385	Transcript	Caudate
ENST00000371696.6	ENSG00000169692.12	ENSG00000169692	AGPAT2	-0.177642998982147	0.536006055879752	-2.76069112541541	0.0060452400420014	0.3682650320132	Transcript	Caudate
ENST00000622113.4	ENSG00000274391.4	ENSG00000274391	TPTE	0.260870158870469	-2.09227565797167	2.75967191199328	0.0060637549992241	0.368662796970733	Transcript	Caudate
ENST00000562415.2	ENSG00000205918.9	ENSG00000205918	PDPK2P	0.860870730803686	-3.2403425725438	2.7596602901199	0.0060639664167198	0.368662796970733	Transcript	Caudate
ENST00000623870.1	ENSG00000280054.1	ENSG00000280054	RP1-197B17.7	-0.152450612964426	0.235704382548454	-2.75951145561055	0.0060666745058379	0.368662796970733	Transcript	Caudate
ENST00000534723.1	ENSG00000254538.1	ENSG00000254538	RP11-463D19.1	-0.17654029524569	-1.75581841918291	-2.75937790656369	0.0060691054022332	0.368662796970733	Transcript	Caudate
ENST00000350902.9	ENSG00000176884.14	ENSG00000176884	GRIN1	-0.653335305227986	-4.10596756421417	-2.75929854139584	0.0060705504460359	0.368662796970733	Transcript	Caudate
ENST00000624121.1	ENSG00000279328.1	ENSG00000279328	RP11-203H19.2	-0.175189303123965	-0.0884692299592606	-2.75918442794127	0.0060726287156656	0.368662796970733	Transcript	Caudate
ENST00000452181.1	ENSG00000224050.1	ENSG00000224050	RP1-90G24.6	-0.227422274293219	-1.23857162370496	-2.75891556621298	0.0060775278528822	0.368662796970733	Transcript	Caudate
ENST00000278829.6	ENSG00000221968.8	ENSG00000221968	FADS3	-0.130349526040846	2.4128844513722	-2.7584937584447	0.0060852211405138	0.368662796970733	Transcript	Caudate
ENST00000502707.1	ENSG00000179046.8	ENSG00000179046	TRIML2	-0.208976685211388	-2.24691211818035	-2.75815416627262	0.0060914213080624	0.368662796970733	Transcript	Caudate
ENST00000381222.7	ENSG00000214717.10	ENSG00000214717	ZBED1	0.788602901376133	-0.106536036493131	2.7579553507902	0.0060950538694645	0.368662796970733	Transcript	Caudate
ENST00000381222.7_PAR_Y	ENSG00000214717.10_PAR_Y	ENSG00000214717	ZBED1	0.788602901376133	-0.106536036493131	2.7579553507902	0.0060950538694645	0.368662796970733	Transcript	Caudate
ENST00000585418.1	ENSG00000160469.16	ENSG00000160469	BRSK1	0.0993232527086231	3.76795534674951	2.75791173414641	0.0060958510519309	0.368662796970733	Transcript	Caudate
ENST00000256925.11	ENSG00000134508.12	ENSG00000134508	CABLES1	-0.151371118937362	5.72455640968351	-2.75771565725231	0.0060994359188153	0.368662796970733	Transcript	Caudate
ENST00000441429.1	ENSG00000170889.13	ENSG00000170889	RPS9	-0.327480950437822	-0.296076933131671	-2.75756268593119	0.0061022340116435	0.368662796970733	Transcript	Caudate
ENST00000597528.1	ENSG00000171606.17	ENSG00000171606	ZNF274	0.475761100908558	-2.93011415191463	2.75741261742317	0.0061049801350997	0.368662796970733	Transcript	Caudate
ENST00000393444.7	ENSG00000004866.19	ENSG00000004866	ST7	-0.810068114215805	-2.9569687661504	-2.75731398542339	0.0061067856236011	0.368662796970733	Transcript	Caudate
ENST00000455875.5	ENSG00000177917.10	ENSG00000177917	ARL6IP6	-0.325847805415329	-2.25370406288244	-2.75671734715421	0.0061177175643666	0.369114916365296	Transcript	Caudate
ENST00000506543.1	ENSG00000228367.3	ENSG00000228367	RP11-524L6.2	0.398327401362103	-2.93073360709164	2.75617494472978	0.0061276711168186	0.369263943886812	Transcript	Caudate
ENST00000584727.1	ENSG00000265579.1	ENSG00000265579	RP11-713C5.1	0.193503430072963	4.76485474344646	2.75606974644365	0.0061296032905599	0.369263943886812	Transcript	Caudate
ENST00000601141.5	ENSG00000127511.9	ENSG00000127511	SIN3B	-0.238229395488806	-2.10576367876561	-2.75601985236313	0.0061305198861972	0.369263943886812	Transcript	Caudate
ENST00000626089.2	ENSG00000242086.8	ENSG00000242086	LINC00969	-0.542544228085204	-1.26241436312243	-2.75565230016985	0.0061372759446384	0.369463322672853	Transcript	Caudate
ENST00000314674.7	ENSG00000112339.14	ENSG00000112339	HBS1L	0.315175298371333	-0.626365531364272	2.75454483790145	0.0061576731709432	0.370483213634037	Transcript	Caudate
ENST00000622095.1	ENSG00000277702.1	ENSG00000277702	CH17-13I23.3	0.366925025703635	-2.40832403319549	2.75399260235488	0.0061678671202619	0.370743669043169	Transcript	Caudate
ENST00000275418.11	ENSG00000117868.15	ENSG00000117868	ESYT2	0.127932961320652	3.57303047388783	2.75393572349041	0.0061689179373695	0.370743669043169	Transcript	Caudate
ENST00000431227.7	ENSG00000186523.14	ENSG00000186523	FAM86B1	-0.522819891058456	-2.07836366431784	-2.7532696761242	0.0061812349784952	0.371208438169457	Transcript	Caudate
ENST00000544914.5	ENSG00000181666.17	ENSG00000181666	HKR1	-0.78025861013801	-3.76716195871729	-2.75304715078697	0.0061853550335267	0.371208438169457	Transcript	Caudate
ENST00000361711.7	ENSG00000140961.12	ENSG00000140961	OSGIN1	-0.557692230127762	-3.03178400066687	-2.75261909372414	0.006193287488286	0.371208438169457	Transcript	Caudate
ENST00000618586.1	ENSG00000171862.9	ENSG00000171862	PTEN	-0.0998251133266388	1.23719782159255	-2.75240015749515	0.0061973482151087	0.371208438169457	Transcript	Caudate
ENST00000431497.6	ENSG00000231764.8	ENSG00000231764	DLX6-AS1	0.167464764585294	3.5596271974646	2.75174169727006	0.0062095755352666	0.371208438169457	Transcript	Caudate
ENST00000342280.4	ENSG00000187513.8	ENSG00000187513	GJA4	-0.181009074293914	1.14415837162158	-2.75148976391736	0.0062142595927821	0.371208438169457	Transcript	Caudate
ENST00000378919.6	ENSG00000183571.10	ENSG00000183571	PGPEP1L	-0.348382771793922	-2.78505765917867	-2.75112789250844	0.0062209932560606	0.371208438169457	Transcript	Caudate
ENST00000498778.5	ENSG00000128585.17	ENSG00000128585	MKLN1	-0.336583887012976	1.04838340009756	-2.75110436031478	0.0062214313688166	0.371208438169457	Transcript	Caudate
ENST00000363221.1	ENSG00000200091.1	ENSG00000200091	RN7SKP163	-0.18587614328518	-1.84130093149442	-2.75100056463797	0.006223364127069	0.371208438169457	Transcript	Caudate
ENST00000496645.5	ENSG00000085552.16	ENSG00000085552	IGSF9	-0.539210805334992	-3.76553814393457	-2.7507081530524	0.0062288119822662	0.371208438169457	Transcript	Caudate
ENST00000552681.1	ENSG00000111670.14	ENSG00000111670	GNPTAB	-0.102425856449213	1.16446858169228	-2.75067392125933	0.0062294500289419	0.371208438169457	Transcript	Caudate
ENST00000283632.4	ENSG00000153561.12	ENSG00000153561	RMND5A	0.0553805429785757	6.82124897968444	2.75066311369616	0.0062296514834704	0.371208438169457	Transcript	Caudate
ENST00000278618.8	ENSG00000149313.10	ENSG00000149313	AASDHPPT	0.102088154843585	6.30201699930575	2.75059506977477	0.0062309199671752	0.371208438169457	Transcript	Caudate
ENST00000470317.2	ENSG00000107738.19	ENSG00000107738	C10orf54	-0.143538494117026	2.28531030656699	-2.75024613511539	0.0062374285216545	0.371208438169457	Transcript	Caudate
ENST00000277865.4	ENSG00000148672.8	ENSG00000148672	GLUD1	-0.08938477157395	8.43086091640156	-2.7502094060034	0.0062381139740636	0.371208438169457	Transcript	Caudate
ENST00000532144.1	ENSG00000154175.16	ENSG00000154175	ABI3BP	-0.0818014455605564	1.58227655191348	-2.75017422446546	0.0062387706089049	0.371208438169457	Transcript	Caudate
ENST00000636882.1	ENSG00000188026.12	ENSG00000188026	RILPL1	0.106604712673703	3.36249421428914	2.75010328324596	0.006240094859154	0.371208438169457	Transcript	Caudate
ENST00000622427.4	ENSG00000151150.21	ENSG00000151150	ANK3	0.115880110059202	5.76897945526696	2.7501016542678	0.0062401252700548	0.371208438169457	Transcript	Caudate
ENST00000502864.5	ENSG00000079215.13	ENSG00000079215	SLC1A3	-0.139764673113113	1.59398239003312	-2.74987816660297	0.006244298763726	0.371208438169457	Transcript	Caudate
ENST00000416074.6	ENSG00000163702.18	ENSG00000163702	IL17RC	-0.655263035443688	-2.420161490342	-2.74979265300566	0.0062458963443674	0.371208438169457	Transcript	Caudate
ENST00000619862.1	ENSG00000260565.6	ENSG00000260565	CTD-2270P14.1	-0.10787003274139	3.41118574399862	-2.74938049253	0.0062536015838422	0.371321054693339	Transcript	Caudate
ENST00000517586.1	ENSG00000145934.16	ENSG00000145934	TENM2	-0.266559831022616	-2.32647579776544	-2.74932082258192	0.0062547178105522	0.371321054693339	Transcript	Caudate
ENST00000339121.9	ENSG00000071243.15	ENSG00000071243	ING3	-0.19717846649123	-0.0517817028792775	-2.74900383806435	0.006260650558495	0.371467576247707	Transcript	Caudate
ENST00000535264.5	ENSG00000113593.11	ENSG00000113593	PPWD1	-0.794654078401211	-3.09534419591837	-2.74835966366666	0.0062727227314672	0.371803452422641	Transcript	Caudate
ENST00000157600.7	ENSG00000071282.11	ENSG00000071282	LMCD1	-0.095775781142215	1.0712076001748	-2.74778882867574	0.0062834380607573	0.371803452422641	Transcript	Caudate
ENST00000493325.1	ENSG00000243896.3	ENSG00000243896	OR2A7	-0.34073863516179	-1.91448830565665	-2.74758823245523	0.0062872074435048	0.371803452422641	Transcript	Caudate
ENST00000285381.2	ENSG00000164879.6	ENSG00000164879	CA3	-0.217456185588578	-0.483400815126597	-2.74743910178732	0.0062900110665033	0.371803452422641	Transcript	Caudate
ENST00000614562.1	ENSG00000274902.1	ENSG00000274902	RP1-197B17.4	-0.239393049123399	-2.10886245766736	-2.74739638197043	0.0062908143975862	0.371803452422641	Transcript	Caudate
ENST00000265044.6	ENSG00000114850.6	ENSG00000114850	SSR3	-0.0712455706742416	5.79053107722403	-2.74702590012955	0.0062977850672607	0.371803452422641	Transcript	Caudate
ENST00000521914.1	ENSG00000156787.16	ENSG00000156787	TBC1D31	-0.0874955032453515	0.778976768359971	-2.74698306662108	0.0062985914359051	0.371803452422641	Transcript	Caudate
ENST00000546772.1	ENSG00000111077.17	ENSG00000111077	TNS2	-0.685816727824436	-3.23981400442869	-2.74691521353376	0.0062998690053441	0.371803452422641	Transcript	Caudate
ENST00000441107.5	ENSG00000131023.12	ENSG00000131023	LATS1	0.140110805453097	2.39704081498015	2.74688041558987	0.0063005242880235	0.371803452422641	Transcript	Caudate
ENST00000397780.5	ENSG00000007392.16	ENSG00000007392	LUC7L	0.886792138779793	-2.70758586152728	2.7468557215994	0.0063009893397621	0.371803452422641	Transcript	Caudate
ENST00000618046.4	ENSG00000163798.13	ENSG00000163798	SLC4A1AP	0.0607941423939318	4.8091169779198	2.74582393756272	0.0063204482479706	0.371817280184672	Transcript	Caudate
ENST00000422491.6	ENSG00000166348.18	ENSG00000166348	USP54	0.982606651558647	-1.68680644633377	2.74579320207707	0.0063210287351023	0.371817280184672	Transcript	Caudate
ENST00000511868.5	ENSG00000138757.14	ENSG00000138757	G3BP2	0.174724443284329	0.978922491341536	2.7454553163486	0.0063274134054767	0.371817280184672	Transcript	Caudate
ENST00000536352.5	ENSG00000124920.13	ENSG00000124920	MYRF	0.2450095170142	1.51439684056682	2.74535177877034	0.0063293710119225	0.371817280184672	Transcript	Caudate
ENST00000374313.5	ENSG00000106853.17	ENSG00000106853	PTGR1	0.0747151008378932	1.75008649778338	2.74533531185105	0.0063296824058095	0.371817280184672	Transcript	Caudate
ENST00000496188.1	ENSG00000169239.12	ENSG00000169239	CA5B	-0.155999974190608	-1.75636575961712	-2.74521054456962	0.0063320422385701	0.371817280184672	Transcript	Caudate
ENST00000569190.1	ENSG00000103540.16	ENSG00000103540	CCP110	0.136852703043938	1.57953379062343	2.74503320552188	0.0063353977750414	0.371817280184672	Transcript	Caudate
ENST00000609707.1	ENSG00000116584.17	ENSG00000116584	ARHGEF2	0.137173136683201	2.87890810136121	2.74463804493834	0.0063428806202557	0.371817280184672	Transcript	Caudate
ENST00000618236.1	ENSG00000184113.9	ENSG00000184113	CLDN5	-0.160064964995711	3.25407285237189	-2.74449228572392	0.0063456427631707	0.371817280184672	Transcript	Caudate
ENST00000494088.5	ENSG00000163681.14	ENSG00000163681	SLMAP	0.194223918918688	1.5013687084952	2.74446010133852	0.0063462528050062	0.371817280184672	Transcript	Caudate
ENST00000431474.5	ENSG00000041880.14	ENSG00000041880	PARP3	-0.178129594879938	1.93992234229136	-2.7443434270901	0.0063484647618064	0.371817280184672	Transcript	Caudate
ENST00000589473.1	ENSG00000196365.11	ENSG00000196365	LONP1	-0.350791424760329	-1.91500659393446	-2.74429400985245	0.0063494018434202	0.371817280184672	Transcript	Caudate
ENST00000518215.5	ENSG00000221914.8	ENSG00000221914	PPP2R2A	0.259617401747491	2.22191362699716	2.74397460930026	0.0063554615379257	0.371817280184672	Transcript	Caudate
ENST00000423477.2	ENSG00000225439.2	ENSG00000225439	BOLA3-AS1	0.0975850943667552	2.90784488576184	2.74396636691906	0.0063556179822165	0.371817280184672	Transcript	Caudate
ENST00000454990.5	ENSG00000129534.13	ENSG00000129534	MIS18BP1	0.438912349193929	-0.666059972618401	2.74393386502404	0.0063562349174553	0.371817280184672	Transcript	Caudate
ENST00000524657.1	ENSG00000173120.14	ENSG00000173120	KDM2A	-0.161659922977908	2.01294180051201	-2.74390881114316	0.0063567105150211	0.371817280184672	Transcript	Caudate
ENST00000520711.1	ENSG00000253943.1	ENSG00000253943	KRT18P37	-0.200836012939517	-1.91869228100934	-2.74367255186644	0.0063611970037891	0.371876825495233	Transcript	Caudate
ENST00000354724.7	ENSG00000164683.16	ENSG00000164683	HEY1	0.0853785952328044	4.97384409534101	2.7429498339939	0.0063749389527621	0.372343308235382	Transcript	Caudate
ENST00000511603.1	ENSG00000249892.1	ENSG00000249892	RP11-525J21.1	-0.151103020589988	-1.25295213084762	-2.74282985328347	0.0063772228916674	0.372343308235382	Transcript	Caudate
ENST00000307366.7	ENSG00000168569.7	ENSG00000168569	TMEM223	0.0767538615681421	2.11381644663644	2.74270528205552	0.0063795949972802	0.372343308235382	Transcript	Caudate
ENST00000566125.5	ENSG00000103375.10	ENSG00000103375	AQP8	-0.380387316992577	-2.68216920940256	-2.74228979012807	0.0063875126263358	0.372560561453498	Transcript	Caudate
ENST00000552938.1	ENSG00000198015.12	ENSG00000198015	MRPL42	0.430316936500199	-0.424176694962168	2.74196429418952	0.0063937214883624	0.372560561453498	Transcript	Caudate
ENST00000359793.7	ENSG00000183137.14	ENSG00000183137	CEP57L1	0.848625158641866	-1.57015217589086	2.74196322384754	0.0063937419142146	0.372560561453498	Transcript	Caudate
ENST00000453091.6	ENSG00000080345.17	ENSG00000080345	RIF1	-1.00461723345011	-2.86343722739965	-2.74171665513646	0.006398448874993	0.372631204984438	Transcript	Caudate
ENST00000525490.5	ENSG00000177054.13	ENSG00000177054	ZDHHC13	-0.116097293241515	0.70979562148201	-2.74153569815637	0.006401905308735	0.372631204984438	Transcript	Caudate
ENST00000382494.6	ENSG00000114770.16	ENSG00000114770	ABCC5	0.428381669212274	0.625190202988448	2.74101894363216	0.0064117850513174	0.372650645416453	Transcript	Caudate
ENST00000251081.6	ENSG00000134755.14	ENSG00000134755	DSC2	-0.157828546398407	1.95733008240158	-2.74099114328656	0.0064123169516192	0.372650645416453	Transcript	Caudate
ENST00000514665.1	ENSG00000145390.11	ENSG00000145390	USP53	-0.111223901256324	1.50442821920814	-2.74097288009722	0.0064126664004752	0.372650645416453	Transcript	Caudate
ENST00000493074.1	ENSG00000114796.15	ENSG00000114796	KLHL24	0.563581463449058	-0.616824484920309	2.74039090168651	0.0064238110188316	0.373096057527112	Transcript	Caudate
ENST00000512610.5	ENSG00000150625.16	ENSG00000150625	GPM6A	-0.231411315050521	-0.0396872126118133	-2.73989861960973	0.0064332516482279	0.373240518936369	Transcript	Caudate
ENST00000587692.5	ENSG00000203875.10	ENSG00000203875	SNHG5	-0.572833167490764	-3.34506647467696	-2.73974628653941	0.0064361755194372	0.373240518936369	Transcript	Caudate
ENST00000612776.4	ENSG00000151150.21	ENSG00000151150	ANK3	0.131823361259331	1.37096664409183	2.73971678547693	0.0064367418996543	0.373240518936369	Transcript	Caudate
ENST00000527373.1	ENSG00000135018.13	ENSG00000135018	UBQLN1	0.16615435087756	-0.771567199408492	2.73938818268696	0.0064430536696821	0.373356120986985	Transcript	Caudate
ENST00000392807.8	ENSG00000136003.15	ENSG00000136003	ISCU	-0.546557490275408	-2.13947988178714	-2.73868433622269	0.0064565918970666	0.373356120986985	Transcript	Caudate
ENST00000476950.5	ENSG00000157538.13	ENSG00000157538	DSCR3	0.31143081487248	-0.744684399315985	2.73862342058069	0.0064577647941299	0.373356120986985	Transcript	Caudate
ENST00000376302.5	ENSG00000095777.14	ENSG00000095777	MYO3A	0.221210771801748	0.335268795641745	2.7385256741497	0.0064596472498369	0.373356120986985	Transcript	Caudate
ENST00000509783.5	ENSG00000245526.9	ENSG00000245526	LINC00461	-0.54086015232854	-1.9595669401703	-2.73818126212992	0.0064662840803024	0.373356120986985	Transcript	Caudate
ENST00000211379.9	ENSG00000204463.12	ENSG00000204463	BAG6	0.146118862624196	4.867439310174	2.73812355332877	0.0064673967329055	0.373356120986985	Transcript	Caudate
ENST00000614073.1	ENSG00000276202.1	ENSG00000276202	Metazoa_SRP	0.115849909538388	0.000845153218079	2.73801069562315	0.0064695731818369	0.373356120986985	Transcript	Caudate
ENST00000493133.1	ENSG00000163346.16	ENSG00000163346	PBXIP1	-0.271885265587103	-2.12357602754837	-2.73781865341975	0.0064732782159377	0.373356120986985	Transcript	Caudate
ENST00000593450.1	ENSG00000269138.1	ENSG00000269138	ZNF209P	-0.251142009375623	-0.759055811614393	-2.73781011519242	0.0064734429868342	0.373356120986985	Transcript	Caudate
ENST00000581666.1	ENSG00000265015.1	ENSG00000265015	RP11-454P7.3	0.208016236359318	-0.0924206746155362	2.73780413884736	0.0064735583207245	0.373356120986985	Transcript	Caudate
ENST00000538126.5	ENSG00000040199.18	ENSG00000040199	PHLPP2	0.087735272204282	1.15962301845225	2.73707477267133	0.006487647861067	0.373869225543914	Transcript	Caudate
ENST00000524739.1	ENSG00000151498.11	ENSG00000151498	ACAD8	0.624009355662183	-2.89308537695822	2.73698266683892	0.0064894290846256	0.373869225543914	Transcript	Caudate
ENST00000294454.5	ENSG00000162461.7	ENSG00000162461	SLC25A34	-0.0909891133195995	1.17427985106659	-2.73660692955198	0.0064966999990562	0.373903060016224	Transcript	Caudate
ENST00000356100.6	ENSG00000196090.12	ENSG00000196090	PTPRT	0.40674162222465	3.66710107172626	2.7365918928455	0.0064969911282851	0.373903060016224	Transcript	Caudate
ENST00000425379.1	ENSG00000161048.11	ENSG00000161048	NAPEPLD	0.19583554365133	-0.758217661349814	2.73500806561909	0.0065277220352999	0.375352441121683	Transcript	Caudate
ENST00000320354.5	ENSG00000176692.5	ENSG00000176692	FOXC2	-0.258192563177656	-2.47202659778618	-2.73493321638371	0.0065291775732347	0.375352441121683	Transcript	Caudate
ENST00000357714.5	ENSG00000117335.19	ENSG00000117335	CD46	0.298221746311176	3.0500851485914	2.73425387575854	0.0065424016160078	0.37591111021538	Transcript	Caudate
ENST00000393708.3	ENSG00000267673.6	ENSG00000267673	FDX2	0.141675660293069	2.72401644122781	2.73401637243957	0.0065470305570914	0.375975590899366	Transcript	Caudate
ENST00000636151.1	ENSG00000255274.9	ENSG00000255274	TMPRSS4-AS1	0.193768490501477	-0.764534923780624	2.73307773233542	0.0065653536088912	0.376708502787489	Transcript	Caudate
ENST00000536163.5	ENSG00000257093.6	ENSG00000257093	KIAA1147	0.0538907582067697	7.52362783480506	2.73294937167052	0.0065678629133706	0.376708502787489	Transcript	Caudate
ENST00000596427.1	ENSG00000269600.1	ENSG00000269600	AC016629.3	-0.154727050478744	-1.00453569869607	-2.73280821271562	0.0065706234094596	0.376708502787489	Transcript	Caudate
ENST00000403056.2	ENSG00000183826.16	ENSG00000183826	BTBD9	-0.668410655041208	-2.56861447993641	-2.7324759532339	0.0065771251910263	0.376708502787489	Transcript	Caudate
ENST00000355524.7	ENSG00000186431.18	ENSG00000186431	FCAR	-0.18107547470002	-0.731982005097789	-2.73246391771242	0.0065773608157194	0.376708502787489	Transcript	Caudate
ENST00000637173.1	ENSG00000136854.18	ENSG00000136854	STXBP1	-0.499292625313097	-0.795733334704381	-2.73211800387912	0.00658413618076	0.376895218770083	Transcript	Caudate
ENST00000414401.5	ENSG00000237438.7	ENSG00000237438	CECR7	0.219293052578552	-0.790280573585931	2.73170428409955	0.0065922479253262	0.376897832479096	Transcript	Caudate
ENST00000271064.11	ENSG00000142910.15	ENSG00000142910	TINAGL1	-0.210248857488404	1.69742727573293	-2.7315810392158	0.0065946661136468	0.376897832479096	Transcript	Caudate
ENST00000634300.1	ENSG00000283031.1	ENSG00000283031	RP11-557N21.1	-0.171287456947088	0.149757505885927	-2.73157789684133	0.0065947277806557	0.376897832479096	Transcript	Caudate
ENST00000565397.1	ENSG00000140859.15	ENSG00000140859	KIFC3	0.41803740333553	-2.77068804490146	2.73099465333467	0.0066061825656625	0.377205991731632	Transcript	Caudate
ENST00000360774.5	ENSG00000119121.21	ENSG00000119121	TRPM6	-0.949896416231736	-2.40351484628862	-2.73094512404637	0.0066071561378153	0.377205991731632	Transcript	Caudate
ENST00000564124.5	ENSG00000102921.7	ENSG00000102921	N4BP1	0.0781667767421895	3.79650222099161	2.73059309583077	0.0066140795108181	0.377400292087214	Transcript	Caudate
ENST00000243344.7	ENSG00000123607.14	ENSG00000123607	TTC21B	0.0480195793051189	5.050400022097	2.73019064330024	0.0066220026062682	0.377651399698752	Transcript	Caudate
ENST00000429360.5	ENSG00000128309.16	ENSG00000128309	MPST	0.106620522609908	2.75815574148605	2.72953447538215	0.0066349389775035	0.378103067152645	Transcript	Caudate
ENST00000338946.10	ENSG00000172943.19	ENSG00000172943	PHF8	0.255611007160428	1.29705778121192	2.72928823337982	0.0066397995298259	0.378103067152645	Transcript	Caudate
ENST00000543523.5	ENSG00000151491.12	ENSG00000151491	EPS8	-0.534321493533235	1.62106224745955	-2.72925265262244	0.0066405021214038	0.378103067152645	Transcript	Caudate
ENST00000592695.1	ENSG00000168517.10	ENSG00000168517	HEXIM2	0.283215895084784	-0.503028055337115	2.72900889539662	0.0066453172519853	0.37817639834865	Transcript	Caudate
ENST00000520334.5	ENSG00000104695.12	ENSG00000104695	PPP2CB	-0.30032331559628	-2.31734156302045	-2.72872490131855	0.0066509311877191	0.378295086590181	Transcript	Caudate
ENST00000487066.5	ENSG00000175061.17	ENSG00000175061	LRRC75A-AS1	-0.371939422561094	-1.53577201524941	-2.72788663818112	0.0066675267725162	0.378890841983114	Transcript	Caudate
ENST00000495912.5	ENSG00000175697.10	ENSG00000175697	GPR156	-0.336394960727849	-2.0341480905892	-2.72783889154244	0.0066684731646595	0.378890841983114	Transcript	Caudate
ENST00000481912.2	ENSG00000198954.7	ENSG00000198954	KIF1BP	0.215776480874805	-1.60444718646306	2.72758794143476	0.0066734492718386	0.378972742123653	Transcript	Caudate
ENST00000329798.5	ENSG00000183090.5	ENSG00000183090	FREM3	-0.225510037611234	-1.30825258724508	-2.72722772105934	0.006680597964699	0.379152236714492	Transcript	Caudate
ENST00000398379.2	ENSG00000272391.5	ENSG00000272391	POM121C	0.0960373297000823	1.62339354469828	2.7270723882351	0.0066836827282345	0.379152236714492	Transcript	Caudate
ENST00000613769.4	ENSG00000250299.5	ENSG00000250299	MRPS31P4	0.361753249314631	-1.36505506938084	2.72578033440092	0.0067093915593427	0.380409373572974	Transcript	Caudate
ENST00000472383.1	ENSG00000168827.14	ENSG00000168827	GFM1	-0.575579502718716	-3.51906509822733	-2.72520386752269	0.0067208906569061	0.380859943272119	Transcript	Caudate
ENST00000377560.9	ENSG00000173064.11	ENSG00000173064	HECTD4	0.0808268121481326	6.73845588951786	2.72404654367044	0.006744030131128	0.381723446640865	Transcript	Caudate
ENST00000618662.1	ENSG00000276234.4	ENSG00000276234	TADA2A	-0.189611042163091	-1.95066850560244	-2.72369275010193	0.0067511181946492	0.381723446640865	Transcript	Caudate
ENST00000438577.5	ENSG00000172995.16	ENSG00000172995	ARPP21	0.278002622789045	-0.878716856520038	2.72368695802908	0.0067512342916107	0.381723446640865	Transcript	Caudate
ENST00000558767.5	ENSG00000103876.11	ENSG00000103876	FAH	-0.252175959542239	-1.50042935321753	-2.72363738267624	0.006752228059273	0.381723446640865	Transcript	Caudate
ENST00000565727.5	ENSG00000104164.10	ENSG00000104164	BLOC1S6	0.284787673640029	-1.53684582195774	2.72338662941173	0.006757256581223	0.381723446640865	Transcript	Caudate
ENST00000601967.5	ENSG00000123815.11	ENSG00000123815	ADCK4	0.470032818552319	-2.09905769461676	2.72325456419325	0.0067599063310683	0.381723446640865	Transcript	Caudate
ENST00000490479.1	ENSG00000157617.16	ENSG00000157617	C2CD2	-0.164467041404629	0.16896723628956	-2.72319753636926	0.0067610508242333	0.381723446640865	Transcript	Caudate
ENST00000463229.2	ENSG00000106263.17	ENSG00000106263	EIF3B	0.570837116169737	-1.24431738166408	2.72242515019225	0.006776569095366	0.38222051659963	Transcript	Caudate
ENST00000487109.5	ENSG00000107331.16	ENSG00000107331	ABCA2	0.226911873927965	2.80590598493298	2.72227402633873	0.0067796091319617	0.38222051659963	Transcript	Caudate
ENST00000540124.5	ENSG00000171631.14	ENSG00000171631	P2RY6	0.108647535932392	0.414539431661595	2.72212097316536	0.0067826892331813	0.38222051659963	Transcript	Caudate
ENST00000605009.1	ENSG00000271239.1	ENSG00000271239	RP11-238F2.1	0.268708401643098	-2.45073600160157	2.7220501609264	0.0067841147131873	0.38222051659963	Transcript	Caudate
ENST00000462138.5	ENSG00000163931.15	ENSG00000163931	TKT	-0.216132577844035	2.26220369461234	-2.72144837424012	0.0067962398441847	0.382702547864553	Transcript	Caudate
ENST00000444558.5	ENSG00000188933.14	ENSG00000188933	USP32P1	0.15405358278893	1.05755939471026	2.72121716862232	0.0068009034991552	0.382738587371954	Transcript	Caudate
ENST00000457714.5	ENSG00000169760.17	ENSG00000169760	NLGN1	0.109544153058901	4.45267670480725	2.72106277260746	0.0068040194330225	0.382738587371954	Transcript	Caudate
ENST00000515535.1	ENSG00000176293.19	ENSG00000176293	ZNF135	0.14225785853585	0.743744375622617	2.72078121486482	0.0068097049896728	0.382857540730345	Transcript	Caudate
ENST00000259526.3	ENSG00000136999.4	ENSG00000136999	NOV	-0.146987004026631	1.62654617426514	-2.7203763592901	0.0068178878386534	0.383116699428232	Transcript	Caudate
ENST00000559953.1	ENSG00000172349.17	ENSG00000172349	IL16	0.307053685589095	-2.53581539778664	2.71963329503861	0.0068329295687413	0.383760804946138	Transcript	Caudate
ENST00000526355.6	ENSG00000152402.10	ENSG00000152402	GUCY1A2	0.153942202843944	8.43494357164196	2.71906912001234	0.0068443700587283	0.384202083883044	Transcript	Caudate
ENST00000314957.3	ENSG00000177738.3	ENSG00000177738	CTD-2201E18.3	-0.121420360549288	0.109230444817672	-2.71781943003501	0.0068697731501194	0.385426267955628	Transcript	Caudate
ENST00000527769.5	ENSG00000007372.20	ENSG00000007372	PAX6	-0.200800772608798	-0.523438595989131	-2.71746985026466	0.0068768944436662	0.385624013949852	Transcript	Caudate
ENST00000368336.9	ENSG00000132676.15	ENSG00000132676	DAP3	-0.0829217836494235	3.14080944934604	-2.71717143246205	0.0068829787832745	0.385763436083408	Transcript	Caudate
ENST00000591337.5	ENSG00000160953.15	ENSG00000160953	MUM1	0.110310903444055	2.64232469331287	2.71696885520062	0.0068871118287121	0.385793407433232	Transcript	Caudate
ENST00000568970.1	ENSG00000260565.6	ENSG00000260565	CTD-2270P14.1	-0.213488609477666	-1.83058254789454	-2.71675487044374	0.0068914800443521	0.385836514065409	Transcript	Caudate
ENST00000217939.6	ENSG00000101825.7	ENSG00000101825	MXRA5	0.250100297172451	0.654493556068701	2.71610949876564	0.0069046695900757	0.386208146970282	Transcript	Caudate
ENST00000287295.7	ENSG00000156709.13	ENSG00000156709	AIFM1	0.0744453124215021	3.26239754080883	2.71607759838875	0.0069053221323499	0.386208146970282	Transcript	Caudate
ENST00000383693.7	ENSG00000206535.7	ENSG00000206535	LNP1	0.125889142431259	3.696549983842	2.71587078321692	0.0069095540160908	0.386243349003754	Transcript	Caudate
ENST00000311322.8	ENSG00000175445.14	ENSG00000175445	LPL	0.194513325288099	7.84801321824659	2.71548189180341	0.0069175179064359	0.386408480016805	Transcript	Caudate
ENST00000398788.4	ENSG00000107736.19	ENSG00000107736	CDH23	-0.762616481377653	-4.25202824814462	-2.71521163197458	0.0069230572810969	0.386408480016805	Transcript	Caudate
ENST00000549286.1	ENSG00000061987.14	ENSG00000061987	MON2	0.230049579006067	-1.77297635157707	2.71519881315085	0.0069233201211785	0.386408480016805	Transcript	Caudate
ENST00000597419.1	ENSG00000105707.13	ENSG00000105707	HPN	0.461003518800338	-1.34123819910452	2.7149359067461	0.0069287127993414	0.386495616279718	Transcript	Caudate
ENST00000543770.5	ENSG00000105409.16	ENSG00000105409	ATP1A3	-0.973563568466933	-3.39658189694433	-2.71477130443611	0.0069320910135231	0.386495616279718	Transcript	Caudate
ENST00000288139.9	ENSG00000157388.14	ENSG00000157388	CACNA1D	-0.798297314213757	-2.75959309434785	-2.71441573737627	0.0069393935615454	0.386701673645873	Transcript	Caudate
ENST00000270233.10	ENSG00000187244.10	ENSG00000187244	BCAM	-0.133680851562394	2.04368739714882	-2.7139371714212	0.0069492331820729	0.387048823298253	Transcript	Caudate
ENST00000602985.5	ENSG00000225470.6	ENSG00000225470	JPX	-0.45265901405377	-0.592496212327035	-2.71367926576529	0.0069545411018608	0.387143343082615	Transcript	Caudate
ENST00000364089.1	ENSG00000200959.1	ENSG00000200959	SNORA74A	0.243838168221109	1.4101826325832	2.71308690171443	0.0069667463065374	0.387541827242266	Transcript	Caudate
ENST00000574963.1	ENSG00000120071.12	ENSG00000120071	KANSL1	-0.13517070641236	-0.578765524269528	-2.71271286928357	0.0069744629011701	0.387541827242266	Transcript	Caudate
ENST00000541568.6	ENSG00000100865.14	ENSG00000100865	CINP	0.420101848103959	-2.51935915814803	2.71268718016012	0.006974993171501	0.387541827242266	Transcript	Caudate
ENST00000588242.2	ENSG00000105607.12	ENSG00000105607	GCDH	-0.108182377765664	0.498651496886674	-2.71263076918615	0.0069761577243841	0.387541827242266	Transcript	Caudate
ENST00000539319.5	ENSG00000137831.14	ENSG00000137831	UACA	0.271886153309514	2.18383265531645	2.7123176939661	0.0069826240625822	0.387692567988988	Transcript	Caudate
ENST00000231484.3	ENSG00000113555.5	ENSG00000113555	PCDH12	-0.0923207389609156	2.5456305377514	-2.71214935536432	0.0069861032061886	0.387692567988988	Transcript	Caudate
ENST00000326674.9	ENSG00000110536.13	ENSG00000110536	PTPMT1	-0.104095772556082	1.92337408892906	-2.71176478931263	0.0069940571023146	0.387781011445391	Transcript	Caudate
ENST00000484291.5	ENSG00000081721.11	ENSG00000081721	DUSP12	-0.516128321243772	-2.52615134411055	-2.71154970063945	0.0069985092941409	0.387781011445391	Transcript	Caudate
ENST00000530127.1	ENSG00000171798.17	ENSG00000171798	KNDC1	-0.201660227697871	-1.5664496739151	-2.71145489779807	0.0070004724608298	0.387781011445391	Transcript	Caudate
ENST00000533065.5	ENSG00000147642.16	ENSG00000147642	SYBU	-0.788187229683123	-4.52459071983927	-2.71103876383588	0.0070090955907932	0.387781011445391	Transcript	Caudate
ENST00000325686.6	ENSG00000179630.10	ENSG00000179630	LACC1	0.165155337455949	4.32804963445998	2.71094229753484	0.007011095932747	0.387781011445391	Transcript	Caudate
ENST00000349310.7	ENSG00000142208.15	ENSG00000142208	AKT1	-0.859255020783193	-2.17501671316064	-2.7106941524425	0.0070162438774817	0.387781011445391	Transcript	Caudate
ENST00000374647.9	ENSG00000070061.14	ENSG00000070061	IKBKAP	0.0617727869118569	5.22824768592971	2.71056806818479	0.0070188608896755	0.387781011445391	Transcript	Caudate
ENST00000389378.6	ENSG00000145901.14	ENSG00000145901	TNIP1	-0.646927475631922	0.946759696796856	-2.71053208667474	0.0070196078853807	0.387781011445391	Transcript	Caudate
ENST00000359712.7	ENSG00000119185.12	ENSG00000119185	ITGB1BP1	0.12425564085665	4.42742175039328	2.71050124107618	0.0070202483138291	0.387781011445391	Transcript	Caudate
ENST00000567984.1	ENSG00000260953.1	ENSG00000260953	RP11-426C22.6	0.371564395474435	0.408359659094861	2.71001216305317	0.00703040978564	0.387846062909654	Transcript	Caudate
ENST00000515251.1	ENSG00000245958.6	ENSG00000245958	RP11-33B1.1	0.417937161496859	-2.35167301261136	2.71000639559044	0.0070305296940715	0.387846062909654	Transcript	Caudate
ENST00000282470.10	ENSG00000152583.12	ENSG00000152583	SPARCL1	-0.121411665892613	10.3173304585145	-2.70992164850368	0.007032291840943	0.387846062909654	Transcript	Caudate
ENST00000490732.5	ENSG00000117543.20	ENSG00000117543	DPH5	-0.263050075415255	-1.81885278240076	-2.70974838783927	0.0070358956905618	0.387846062909654	Transcript	Caudate
ENST00000589683.5	ENSG00000131477.10	ENSG00000131477	RAMP2	-0.563763795079492	-3.37419372933833	-2.7094107939089	0.007042922481472	0.388033903789057	Transcript	Caudate
ENST00000409546.5	ENSG00000138430.15	ENSG00000138430	OLA1	-0.266851581847037	-0.911550510012164	-2.70904857589843	0.0070504688408607	0.388250162938738	Transcript	Caudate
ENST00000537878.5	ENSG00000008394.12	ENSG00000008394	MGST1	-0.343313702419852	-2.11892836353912	-2.70812340212287	0.007069776775919	0.388920816842358	Transcript	Caudate
ENST00000511569.5	ENSG00000164211.12	ENSG00000164211	STARD4	0.33964687372519	0.108656000795682	2.70811738280584	0.0070699025520981	0.388920816842358	Transcript	Caudate
ENST00000530868.1	ENSG00000111907.20	ENSG00000111907	TPD52L1	-0.190678134705361	1.52009132259702	-2.70778165501358	0.0070769209209362	0.389067474157515	Transcript	Caudate
ENST00000565735.1	ENSG00000261213.1	ENSG00000261213	RP11-510C10.4	0.21039469965199	-0.700186461123213	2.70764276879354	0.0070798261647637	0.389067474157515	Transcript	Caudate
ENST00000425460.5	ENSG00000105357.15	ENSG00000105357	MYH14	1.00323346634416	0.797720032496088	2.70699754261799	0.0070933372109478	0.389610267627552	Transcript	Caudate
ENST00000553080.1	ENSG00000161996.18	ENSG00000161996	WDR90	-0.281780841132633	-1.27619505401996	-2.70658993598276	0.0071018844740693	0.389626359657794	Transcript	Caudate
ENST00000320033.4	ENSG00000175906.4	ENSG00000175906	ARL4D	0.191499859612095	2.92565347327326	2.70654344224619	0.0071028600090185	0.389626359657794	Transcript	Caudate
ENST00000515828.1	ENSG00000172932.14	ENSG00000172932	ANKRD13D	-0.189569981412772	-0.0095575755941013	-2.70631849271332	0.0071075816224594	0.389626359657794	Transcript	Caudate
ENST00000524044.5	ENSG00000129422.14	ENSG00000129422	MTUS1	0.482263505107703	-2.78628613718308	2.7062906459252	0.0071081663137091	0.389626359657794	Transcript	Caudate
ENST00000400098.6	ENSG00000128739.21	ENSG00000128739	SNRPN	0.219634901651498	0.588155513739562	2.70581440612449	0.0071181725008332	0.389975463898487	Transcript	Caudate
ENST00000556133.1	ENSG00000165533.18	ENSG00000165533	TTC8	-0.202876466360104	-1.18869299202938	-2.70535026861959	0.007127936622379	0.390025174109232	Transcript	Caudate
ENST00000419131.5	ENSG00000104313.17	ENSG00000104313	EYA1	-0.234263368473291	0.504318423246156	-2.70518721660484	0.0071313696330779	0.390025174109232	Transcript	Caudate
ENST00000334805.10	ENSG00000214530.8	ENSG00000214530	STARD10	0.106898604264165	2.641676774782	2.70494052979863	0.0071365663816697	0.390025174109232	Transcript	Caudate
ENST00000217233.7	ENSG00000101255.10	ENSG00000101255	TRIB3	-0.238892101883876	-0.688138008118887	-2.70487468405927	0.0071379540767931	0.390025174109232	Transcript	Caudate
ENST00000616231.1	ENSG00000274162.1	ENSG00000274162	SNX18P1Y	0.258819606995348	-1.10514507754213	2.70460230146861	0.0071436971080543	0.390025174109232	Transcript	Caudate
ENST00000636686.1	ENSG00000250673.2	ENSG00000250673	RP11-6L6.2	-0.236412754673371	-1.90071006493156	-2.70457911888348	0.0071441860918527	0.390025174109232	Transcript	Caudate
ENST00000567068.1	ENSG00000261534.1	ENSG00000261534	RP11-244O19.1	0.108828625350808	4.91076572901998	2.70456214596137	0.0071445441160883	0.390025174109232	Transcript	Caudate
ENST00000303721.11	ENSG00000172456.17	ENSG00000172456	FGGY	0.282629024408273	1.26786785636819	2.70431460931093	0.0071497674543606	0.39002821174495	Transcript	Caudate
ENST00000408927.7	ENSG00000138698.14	ENSG00000138698	RAP1GDS1	0.0755688812975378	5.88696845949094	2.70399912888627	0.0071564294805853	0.39002821174495	Transcript	Caudate
ENST00000465647.5	ENSG00000161048.11	ENSG00000161048	NAPEPLD	0.164647833748582	2.72278234787022	2.70363724044396	0.0071640783973364	0.39002821174495	Transcript	Caudate
ENST00000392987.7	ENSG00000160961.11	ENSG00000160961	ZNF333	-0.133244050179014	0.144913823775621	-2.70352276994859	0.0071664993924932	0.39002821174495	Transcript	Caudate
ENST00000565481.5	ENSG00000140859.15	ENSG00000140859	KIFC3	0.385138501112258	-0.790188914153509	2.70327291793715	0.0071717862016697	0.39002821174495	Transcript	Caudate
ENST00000455252.1	ENSG00000242748.1	ENSG00000242748	RPL23AP81	-0.173907338378625	-1.43508524592264	-2.70313007163026	0.0071748103743934	0.39002821174495	Transcript	Caudate
ENST00000475899.1	ENSG00000198836.8	ENSG00000198836	OPA1	0.197327379546571	1.430812009666	2.70290937904921	0.0071794848753453	0.39002821174495	Transcript	Caudate
ENST00000531515.5	ENSG00000137504.13	ENSG00000137504	CREBZF	0.190268347338194	-0.119579241513783	2.70286493030114	0.0071804266785304	0.39002821174495	Transcript	Caudate
ENST00000491602.1	ENSG00000102362.15	ENSG00000102362	SYTL4	-0.408137190586838	-0.581519766430338	-2.70272434844058	0.0071834061330023	0.39002821174495	Transcript	Caudate
ENST00000534207.5	ENSG00000177830.17	ENSG00000177830	CHID1	0.612468451627088	-2.97606389688548	2.70247146994183	0.007188768376884	0.39002821174495	Transcript	Caudate
ENST00000530484.1	ENSG00000225327.3	ENSG00000225327	USP17L3	-0.643929374837888	-4.48351418287167	-2.70237511704714	0.0071908124717763	0.39002821174495	Transcript	Caudate
ENST00000391141.1	ENSG00000212443.1	ENSG00000212443	SNORA53	0.197341549193137	3.0195293239439	2.70236218056752	0.0071910869548015	0.39002821174495	Transcript	Caudate
ENST00000568463.1	ENSG00000132600.16	ENSG00000132600	PRMT7	0.150616340625612	2.24919451130947	2.70232429296343	0.0071918908989308	0.39002821174495	Transcript	Caudate
ENST00000291906.4	ENSG00000160447.6	ENSG00000160447	PKN3	-0.169371414165503	0.391146424078331	-2.70184486289965	0.0072020710135006	0.390195426421979	Transcript	Caudate
ENST00000433026.5	ENSG00000164904.16	ENSG00000164904	ALDH7A1	-0.623598100797318	-3.77079531446526	-2.70165757286404	0.0072060514152957	0.390195426421979	Transcript	Caudate
ENST00000550645.5	ENSG00000063177.12	ENSG00000063177	RPL18	-0.659015208684399	-3.31230014042866	-2.70133329800509	0.0072129477891319	0.390195426421979	Transcript	Caudate
ENST00000359107.9	ENSG00000163738.18	ENSG00000163738	MTHFD2L	-0.106975211122965	1.75589341002604	-2.70117091174467	0.0072164035020519	0.390195426421979	Transcript	Caudate
ENST00000465463.1	ENSG00000116957.12	ENSG00000116957	TBCE	0.141567343883213	-0.741484612095811	2.70111331520599	0.0072176295620123	0.390195426421979	Transcript	Caudate
ENST00000624378.1	ENSG00000280162.1	ENSG00000280162	RP11-314N13.9	-0.0992220366885701	0.554724698984179	-2.70086301532733	0.0072229598865073	0.390195426421979	Transcript	Caudate
ENST00000519679.5	ENSG00000188343.12	ENSG00000188343	FAM92A1	0.114399562794769	0.569719373719415	2.70085959911644	0.0072230326618198	0.390195426421979	Transcript	Caudate
ENST00000591977.5	ENSG00000066926.10	ENSG00000066926	FECH	0.324597210324931	-2.10856770628927	2.70081001818592	0.0072240889554509	0.390195426421979	Transcript	Caudate
ENST00000451562.5	ENSG00000196262.13	ENSG00000196262	PPIA	0.11629788739471	6.13469328923649	2.70014951357335	0.0072381739148776	0.390624482774387	Transcript	Caudate
ENST00000507361.5	ENSG00000249306.5	ENSG00000249306	LINC01411	0.197690324382858	0.7911395552755	2.69964327937647	0.0072489858712372	0.390624482774387	Transcript	Caudate
ENST00000374768.1	ENSG00000148498.15	ENSG00000148498	PARD3	-0.145748560160487	0.567723009496156	-2.69959317982199	0.0072500566691962	0.390624482774387	Transcript	Caudate
ENST00000518889.1	ENSG00000129422.14	ENSG00000129422	MTUS1	0.231914932985505	-1.0833422487678	2.69909033799273	0.0072608120056743	0.390624482774387	Transcript	Caudate
ENST00000495270.1	ENSG00000136908.17	ENSG00000136908	DPM2	-0.0857691398760833	2.31635104861073	-2.69898488168719	0.0072630694441662	0.390624482774387	Transcript	Caudate
ENST00000369808.7	ENSG00000013563.13	ENSG00000013563	DNASE1L1	-0.30875884589909	-1.03611339304763	-2.69897799965087	0.0072632167856746	0.390624482774387	Transcript	Caudate
ENST00000424654.5	ENSG00000158528.11	ENSG00000158528	PPP1R9A	0.27077612212038	3.36664557348211	2.69875580241196	0.0072679753824839	0.390624482774387	Transcript	Caudate
ENST00000338702.3	ENSG00000189221.9	ENSG00000189221	MAOA	-0.122019611016799	5.23745110337377	-2.69868936068604	0.0072693988500678	0.390624482774387	Transcript	Caudate
ENST00000576846.1	ENSG00000141504.11	ENSG00000141504	SAT2	-0.155826218073282	0.289391160664852	-2.69861539007408	0.0072709839142308	0.390624482774387	Transcript	Caudate
ENST00000409016.8	ENSG00000040933.15	ENSG00000040933	INPP4A	-0.107351819573716	2.66224563345136	-2.69829317906264	0.0072778919796922	0.390624482774387	Transcript	Caudate
ENST00000490253.1	ENSG00000124181.14	ENSG00000124181	PLCG1	-0.259842732571499	-2.27719481546485	-2.69788668142731	0.0072866155485562	0.390624482774387	Transcript	Caudate
ENST00000569323.5	ENSG00000184939.15	ENSG00000184939	ZFP90	0.49819779677454	-3.00802023562273	2.69787897431739	0.0072867810365411	0.390624482774387	Transcript	Caudate
ENST00000522033.1	ENSG00000250571.6	ENSG00000250571	GLI4	-0.159627459305172	-0.974773647066101	-2.69787880312959	0.0072867847123444	0.390624482774387	Transcript	Caudate
ENST00000596261.5	ENSG00000198300.12	ENSG00000198300	PEG3	0.170860327029703	2.0330094143777	2.69775925369625	0.0072893521268314	0.390624482774387	Transcript	Caudate
ENST00000625127.3	ENSG00000279762.3	ENSG00000279762	RP11-227G15.12	-0.0959063402796972	0.776906946593811	-2.69762243048913	0.0072922915086424	0.390624482774387	Transcript	Caudate
ENST00000333319.6	ENSG00000182648.11	ENSG00000182648	LINC01006	0.0900092707425136	2.7925897637756	2.697615992316	0.0072924298466312	0.390624482774387	Transcript	Caudate
ENST00000452862.1	ENSG00000234742.1	ENSG00000234742	AC144530.1	0.164339719703933	-1.56137310313406	2.69737637675881	0.0072975801835036	0.390624482774387	Transcript	Caudate
ENST00000600590.1	ENSG00000233783.7	ENSG00000233783	AP001442.2	0.109319559308392	0.907876180738047	2.69737486627912	0.0072976126603967	0.390624482774387	Transcript	Caudate
ENST00000341105.6	ENSG00000179348.11	ENSG00000179348	GATA2	-0.21213221197967	0.184741774327943	-2.69650471123176	0.0073163435594659	0.391062970071295	Transcript	Caudate
ENST00000571580.1	ENSG00000059122.16	ENSG00000059122	FLYWCH1	-0.261278801191482	-2.18866685665067	-2.69647322570763	0.0073170221258277	0.391062970071295	Transcript	Caudate
ENST00000555895.5	ENSG00000100804.18	ENSG00000100804	PSMB5	0.269462095687087	-1.32881721898734	2.69632516041086	0.0073202139438747	0.391062970071295	Transcript	Caudate
ENST00000379822.5	ENSG00000205363.5	ENSG00000205363	C15orf59	0.127969620243609	3.50397169590534	2.69631680180493	0.0073203941662913	0.391062970071295	Transcript	Caudate
ENST00000481687.1	ENSG00000110651.11	ENSG00000110651	CD81	0.337901657724482	-0.632084387076766	2.69609755621842	0.007325122813808	0.391120327067571	Transcript	Caudate
ENST00000344641.7	ENSG00000148187.17	ENSG00000148187	MRRF	-0.0741819474447483	2.94228663727055	-2.69582358181365	0.0073310357091835	0.391120327067571	Transcript	Caudate
ENST00000509463.5	ENSG00000248429.5	ENSG00000248429	RP11-597D13.9	-0.467951654022081	-2.01721580335258	-2.69569457708937	0.0073338213680194	0.391120327067571	Transcript	Caudate
ENST00000452399.5	ENSG00000232527.7	ENSG00000232527	RP11-14N7.2	0.175725086358521	-0.0577632285345892	2.69559095081178	0.0073360597087457	0.391120327067571	Transcript	Caudate
ENST00000349155.6	ENSG00000135111.15	ENSG00000135111	TBX3	-0.169163272693831	1.13137720805795	-2.69534755762074	0.0073413194525418	0.391177860861895	Transcript	Caudate
ENST00000484407.5	ENSG00000163959.9	ENSG00000163959	SLC51A	-0.268892478477522	-2.11237727351352	-2.69520342135366	0.0073444358483341	0.391177860861895	Transcript	Caudate
ENST00000528916.1	ENSG00000197702.11	ENSG00000197702	PARVA	-0.484189532164936	-2.74864984995905	-2.69496354727508	0.0073496248498618	0.39125986986236	Transcript	Caudate
ENST00000581000.1	ENSG00000160602.13	ENSG00000160602	NEK8	0.187713913842783	-1.78529955945395	2.69467222482185	0.007355931232386	0.3912779157417	Transcript	Caudate
ENST00000463997.1	ENSG00000162909.17	ENSG00000162909	CAPN2	-0.153629551783235	-0.018731366305008	-2.69461074641133	0.0073572627045894	0.3912779157417	Transcript	Caudate
ENST00000491145.5	ENSG00000166839.16	ENSG00000166839	ANKDD1A	-0.112882076762193	1.27940847250589	-2.69408312845691	0.007368698548615	0.39169181139728	Transcript	Caudate
ENST00000473064.1	ENSG00000182973.18	ENSG00000182973	CNOT10	-0.170916513458478	-1.99919608535489	-2.69361260228598	0.0073789104592087	0.391917696611732	Transcript	Caudate
ENST00000347898.7	ENSG00000158865.12	ENSG00000158865	SLC5A11	0.345648096014067	1.16203393063687	2.69355051884026	0.0073802588182648	0.391917696611732	Transcript	Caudate
ENST00000414200.6	ENSG00000112576.12	ENSG00000112576	CCND3	-0.708176927067893	-4.32088840697081	-2.69291145515115	0.0073941512232936	0.392202914169233	Transcript	Caudate
ENST00000428788.1	ENSG00000203387.2	ENSG00000203387	AC074019.2	0.217857759268134	-2.27590659251463	2.69288626176642	0.0073946993765494	0.392202914169233	Transcript	Caudate
ENST00000457234.2	ENSG00000213904.8	ENSG00000213904	LIPE-AS1	-0.353090403972634	-2.05246395171799	-2.69255033496959	0.0074020119108932	0.392202914169233	Transcript	Caudate
ENST00000336075.6	ENSG00000168765.15	ENSG00000168765	GSTM4	-0.72630751474046	-3.41368847410233	-2.69239589466977	0.0074053759885927	0.392202914169233	Transcript	Caudate
ENST00000524202.5	ENSG00000169398.19	ENSG00000169398	PTK2	0.16101926198041	1.38753549114728	2.69233015566258	0.0074068083584992	0.392202914169233	Transcript	Caudate
ENST00000514213.6	ENSG00000138768.14	ENSG00000138768	USO1	0.0516664310871313	5.85869167117389	2.69229482963294	0.0074075781711003	0.392202914169233	Transcript	Caudate
ENST00000340062.9	ENSG00000127952.16	ENSG00000127952	STYXL1	0.63072728097092	-2.25060695869997	2.69169634954628	0.0074206309962216	0.392492226000484	Transcript	Caudate
ENST00000451100.1	ENSG00000244757.1	ENSG00000244757	RP11-45A16.4	-0.199150886315999	-1.35070199113011	-2.69148572391039	0.0074252296570249	0.392492226000484	Transcript	Caudate
ENST00000338513.1	ENSG00000189280.3	ENSG00000189280	GJB5	-0.228759551959394	-1.3374144528925	-2.69139619452157	0.0074271851595655	0.392492226000484	Transcript	Caudate
ENST00000395739.8	ENSG00000175662.17	ENSG00000175662	TOM1L2	0.288955892274039	-0.645373656941896	2.69115377580657	0.0074324824015145	0.392492226000484	Transcript	Caudate
ENST00000479156.1	ENSG00000186487.17	ENSG00000186487	MYT1L	0.219098409417369	0.525856509100637	2.6909369528256	0.007437223217007	0.392492226000484	Transcript	Caudate
ENST00000397683.5	ENSG00000160298.17	ENSG00000160298	C21orf58	0.322253306278859	-2.58302484295224	2.69082001747714	0.0074397811281931	0.392492226000484	Transcript	Caudate
ENST00000354582.10	ENSG00000150995.18	ENSG00000150995	ITPR1	0.211150393245807	6.86700977306425	2.69071716579876	0.0074420316198086	0.392492226000484	Transcript	Caudate
ENST00000438072.1	ENSG00000231212.1	ENSG00000231212	RP11-111F5.3	-0.219215250218032	-1.03947128910716	-2.69057170421153	0.0074452155028405	0.392492226000484	Transcript	Caudate
ENST00000568183.1	ENSG00000260796.1	ENSG00000260796	RP11-1348G14.5	0.131123803754348	-0.569012065553654	2.68994611091631	0.0074589225585429	0.392492226000484	Transcript	Caudate
ENST00000517562.2	ENSG00000253250.2	ENSG00000253250	C8orf88	-0.164903995545917	0.127562221554361	-2.68965238533375	0.0074653660648327	0.392492226000484	Transcript	Caudate
ENST00000399813.1	ENSG00000182902.13	ENSG00000182902	SLC25A18	-0.153789639076849	3.60388706060742	-2.68946855080549	0.0074694014224588	0.392492226000484	Transcript	Caudate
ENST00000289952.9	ENSG00000104635.13	ENSG00000104635	SLC39A14	0.713067197651563	-2.94710348299724	2.6893630875578	0.0074717173359837	0.392492226000484	Transcript	Caudate
ENST00000538160.1	ENSG00000120647.9	ENSG00000120647	CCDC77	-0.163585336366708	-0.6809616962802	-2.689348143571	0.0074720455498056	0.392492226000484	Transcript	Caudate
ENST00000222145.8	ENSG00000105538.9	ENSG00000105538	RASIP1	-0.1625327303006	0.86178877554382	-2.68918056254553	0.0074757270101427	0.392492226000484	Transcript	Caudate
ENST00000594865.1	ENSG00000269102.1	ENSG00000269102	CTD-2525I3.5	-0.165957302003683	-1.77869909643893	-2.68907806450965	0.0074779795164656	0.392492226000484	Transcript	Caudate
ENST00000509234.1	ENSG00000113597.17	ENSG00000113597	TRAPPC13	0.190640393377028	-0.435747106940185	2.68901123623926	0.0074794484697744	0.392492226000484	Transcript	Caudate
ENST00000487145.1	ENSG00000058091.16	ENSG00000058091	CDK14	-0.392539773018781	-3.02329541109715	-2.68868473282992	0.0074866290824557	0.392492226000484	Transcript	Caudate
ENST00000530867.1	ENSG00000184014.7	ENSG00000184014	DENND5A	0.189726155940719	-0.156076861729559	2.68851142935063	0.0074904429728616	0.392492226000484	Transcript	Caudate
ENST00000545776.5	ENSG00000196839.12	ENSG00000196839	ADA	0.363500687852886	-2.57363756136153	2.68850872962268	0.0074905023996199	0.392492226000484	Transcript	Caudate
ENST00000428154.5	ENSG00000105819.13	ENSG00000105819	PMPCB	0.117259371451196	2.62707302456931	2.6882928626427	0.0074952554653415	0.392492226000484	Transcript	Caudate
ENST00000481312.1	ENSG00000241684.5	ENSG00000241684	ADAMTS9-AS2	-0.146159946411211	0.288389855160324	-2.68820508481218	0.0074971889773369	0.392492226000484	Transcript	Caudate
ENST00000470970.3	ENSG00000243359.3	ENSG00000243359	RN7SL815P	-0.138133592270553	-0.838012042564736	-2.68801615722306	0.0075013520726932	0.392492226000484	Transcript	Caudate
ENST00000562383.6	ENSG00000166164.15	ENSG00000166164	BRD7	-0.127680663297607	0.632011245798603	-2.68794094806084	0.007503009915852	0.392492226000484	Transcript	Caudate
ENST00000566582.1	ENSG00000260676.5	ENSG00000260676	LINC01541	-0.100719836854984	0.178096198028439	-2.68790241480759	0.0075038594360271	0.392492226000484	Transcript	Caudate
ENST00000456590.5	ENSG00000091073.19	ENSG00000091073	DTX2	0.21952160112128	-1.93725021613972	2.68765928906777	0.0075092214845331	0.392492226000484	Transcript	Caudate
ENST00000566755.5	ENSG00000102910.13	ENSG00000102910	LONP2	0.0694893650071218	4.42309122009201	2.68745486763714	0.0075137325928204	0.392492226000484	Transcript	Caudate
ENST00000498250.1	ENSG00000144674.16	ENSG00000144674	GOLGA4	0.220114539524693	-1.93671936279863	2.68738966862447	0.0075151718973126	0.392492226000484	Transcript	Caudate
ENST00000569278.1	ENSG00000166664.13	ENSG00000166664	CHRFAM7A	-0.240248128389703	-2.12227644983402	-2.68737282536722	0.0075155437619291	0.392492226000484	Transcript	Caudate
ENST00000548081.1	ENSG00000139645.9	ENSG00000139645	ANKRD52	0.184362426592627	-0.588862101492484	2.68707196888008	0.0075221888478452	0.392648003656562	Transcript	Caudate
ENST00000579781.1	ENSG00000266256.1	ENSG00000266256	LINC00683	-0.179085322392086	-1.04587359196342	-2.6865676502634	0.007533339712753	0.39295900453105	Transcript	Caudate
ENST00000339094.5	ENSG00000189136.8	ENSG00000189136	UBE2Q2P1	-0.123852093407076	0.528846478697359	-2.68646152349312	0.0075356881498756	0.39295900453105	Transcript	Caudate
ENST00000246115.4	ENSG00000125910.5	ENSG00000125910	S1PR4	-0.276412770414209	-2.33382754345592	-2.68630548680181	0.0075391422205675	0.39295900453105	Transcript	Caudate
ENST00000356476.2	ENSG00000197409.7	ENSG00000197409	HIST1H3D	0.621250527726188	-3.46023568092024	2.68602753442467	0.0075452985805842	0.393088791358562	Transcript	Caudate
ENST00000581503.6	ENSG00000266094.7	ENSG00000266094	RASSF5	-0.496881041872198	-0.842297020229863	-2.68585958569551	0.0075490206654588	0.393091694836251	Transcript	Caudate
ENST00000471810.5	ENSG00000135905.18	ENSG00000135905	DOCK10	0.163751806668058	0.704345983116893	2.68481073556034	0.0075723027264364	0.394112625785248	Transcript	Caudate
ENST00000506532.5	ENSG00000113648.16	ENSG00000113648	H2AFY	0.170508276315874	0.0551009245976267	2.68435589310121	0.0075824192579474	0.394399373073122	Transcript	Caudate
ENST00000295683.2	ENSG00000163464.7	ENSG00000163464	CXCR1	-0.428256058016483	-2.76979761523159	-2.68415153963349	0.0075869684134037	0.394399373073122	Transcript	Caudate
ENST00000487040.1	ENSG00000121310.16	ENSG00000121310	ECHDC2	-0.155338710381975	-0.211649636461188	-2.68400504186911	0.0075902311424345	0.394399373073122	Transcript	Caudate
ENST00000296048.10	ENSG00000163754.17	ENSG00000163754	GYG1	-0.101279694591854	3.81717368687879	-2.68390201976915	0.00759252635822	0.394399373073122	Transcript	Caudate
ENST00000629426.2	ENSG00000119723.16	ENSG00000119723	COQ6	0.331739249355152	0.204461572190241	2.68316197177482	0.0076090321580652	0.394715404424102	Transcript	Caudate
ENST00000491550.3	ENSG00000242651.3	ENSG00000242651	RN7SL862P	0.208768723402848	-2.285996179827	2.68284925521251	0.0076160165915687	0.394715404424102	Transcript	Caudate
ENST00000513911.5	ENSG00000072832.14	ENSG00000072832	CRMP1	-0.130516330759003	0.468810814944359	-2.68282450836621	0.0076165695514641	0.394715404424102	Transcript	Caudate
ENST00000624215.1	ENSG00000280011.1	ENSG00000280011	RP4-671O14.7	-0.0618782629426779	2.84928230858154	-2.6828091860479	0.0076169119415854	0.394715404424102	Transcript	Caudate
ENST00000569162.1	ENSG00000260923.5	ENSG00000260923	AC137934.1	-0.421199363085449	-2.86544062260857	-2.68280445252545	0.0076170177189362	0.394715404424102	Transcript	Caudate
ENST00000588623.5	ENSG00000033011.11	ENSG00000033011	ALG1	-0.199699994256325	1.36936557637032	-2.68155259587306	0.0076450387011921	0.395534051329625	Transcript	Caudate
ENST00000463547.5	ENSG00000081377.16	ENSG00000081377	CDC14B	0.381557609413149	-2.71916127687784	2.68153632105628	0.0076454035991906	0.395534051329625	Transcript	Caudate
ENST00000462211.5	ENSG00000125247.15	ENSG00000125247	TMTC4	0.864748967436245	-3.06503955365798	2.68145038269675	0.0076473306847905	0.395534051329625	Transcript	Caudate
ENST00000396210.7	ENSG00000008394.12	ENSG00000008394	MGST1	-0.174411813166284	4.22762542392596	-2.68138902817448	0.0076487067687408	0.395534051329625	Transcript	Caudate
ENST00000529997.5	ENSG00000173898.11	ENSG00000173898	SPTBN2	-0.332248255385883	1.54530081549248	-2.68127516112659	0.0076512612152816	0.395534051329625	Transcript	Caudate
ENST00000372129.3	ENSG00000133124.11	ENSG00000133124	IRS4	-0.171882304367493	-0.355525882700973	-2.68083974692217	0.0076610362002251	0.395538336341108	Transcript	Caudate
ENST00000503404.5	ENSG00000164124.10	ENSG00000164124	TMEM144	0.190351155876709	3.43918308308246	2.68080233151315	0.0076618766947309	0.395538336341108	Transcript	Caudate
ENST00000534137.5	ENSG00000100678.18	ENSG00000100678	SLC8A3	0.137735667157394	2.61866794122296	2.6807785205941	0.0076624116230831	0.395538336341108	Transcript	Caudate
ENST00000429771.1	ENSG00000224647.2	ENSG00000224647	AC026954.6	-0.257589263362223	-2.20022857485229	-2.6801821273945	0.0076758209652812	0.395653077420886	Transcript	Caudate
ENST00000622639.4	ENSG00000066697.14	ENSG00000066697	MSANTD3	-0.769282316394291	-1.38704463110337	-2.68015253062393	0.0076764869705228	0.395653077420886	Transcript	Caudate
ENST00000262676.9	ENSG00000085831.15	ENSG00000085831	TTC39A	-0.103680391893027	0.952836269370787	-2.67984405657388	0.0076834315443283	0.395653077420886	Transcript	Caudate
ENST00000601739.5	ENSG00000142449.12	ENSG00000142449	FBN3	0.318596650199038	0.549072930016301	2.6797843058337	0.0076847773462078	0.395653077420886	Transcript	Caudate
ENST00000259021.8	ENSG00000136504.11	ENSG00000136504	KAT7	-0.052207857750278	4.29543554486061	-2.67948903229041	0.0076914310842795	0.395653077420886	Transcript	Caudate
ENST00000421544.5	ENSG00000164418.19	ENSG00000164418	GRIK2	0.380867962852688	3.56179871762299	2.67906266564523	0.007701048040212	0.395653077420886	Transcript	Caudate
ENST00000356918.8	ENSG00000114670.13	ENSG00000114670	NEK11	-0.392907940827156	-1.69506557170876	-2.67900936012792	0.0077022511387215	0.395653077420886	Transcript	Caudate
ENST00000431170.5	ENSG00000008311.14	ENSG00000008311	AASS	-0.67059286072634	-2.73441816060306	-2.67889812696912	0.0077047622010977	0.395653077420886	Transcript	Caudate
ENST00000542353.5	ENSG00000198178.10	ENSG00000198178	CLEC4C	-0.180054983427501	-2.48462039512663	-2.67889540283362	0.0077048237070543	0.395653077420886	Transcript	Caudate
ENST00000540845.5	ENSG00000172059.10	ENSG00000172059	KLF11	-0.34943644551389	1.00982468574206	-2.67888424202933	0.0077050757020481	0.395653077420886	Transcript	Caudate
ENST00000572214.5	ENSG00000108963.17	ENSG00000108963	DPH1	-0.291981929697911	-2.29230209437423	-2.67887753808444	0.0077052270710977	0.395653077420886	Transcript	Caudate
ENST00000481165.5	ENSG00000142910.15	ENSG00000142910	TINAGL1	-0.257023147123434	-0.39256746537846	-2.67867393668467	0.0077098254823687	0.395699688328217	Transcript	Caudate
ENST00000564859.1	ENSG00000103091.14	ENSG00000103091	WDR59	-0.160866558859072	-1.59703267209457	-2.67765435980771	0.0077328901558105	0.396693565045639	Transcript	Caudate
ENST00000638053.1	ENSG00000075407.18	ENSG00000075407	ZNF37A	-0.0689776859327235	2.46166101697404	-2.67736757431375	0.0077393889386936	0.39683707529937	Transcript	Caudate
ENST00000534320.5	ENSG00000070047.11	ENSG00000070047	PHRF1	1.01604191446564	-4.08817830364455	2.67704445788001	0.0077467168951142	0.397011435084525	Transcript	Caudate
ENST00000582272.1	ENSG00000264458.1	ENSG00000264458	RP11-220C2.1	0.175720533094848	-1.83089176910027	2.67672705552818	0.0077539213384446	0.397011435084525	Transcript	Caudate
ENST00000340694.8	ENSG00000158528.11	ENSG00000158528	PPP1R9A	0.192197159213567	6.99670860427044	2.67629751994347	0.0077636805950533	0.397011435084525	Transcript	Caudate
ENST00000530797.5	ENSG00000177600.8	ENSG00000177600	RPLP2	0.343913869514707	-0.55193505518184	2.67629581954373	0.0077637192509066	0.397011435084525	Transcript	Caudate
ENST00000572855.1	ENSG00000261959.1	ENSG00000261959	RP11-893F2.14	-0.176901538760484	-0.877357447652611	-2.67623604111965	0.007765078327272	0.397011435084525	Transcript	Caudate
ENST00000417494.5	ENSG00000111912.19	ENSG00000111912	NCOA7	0.128509586074465	2.63552198860058	2.67622097812427	0.0077654208217291	0.397011435084525	Transcript	Caudate
ENST00000498279.1	ENSG00000197965.11	ENSG00000197965	MPZL1	0.258330312954785	-2.29470215821901	2.67607635805564	0.0077687098083059	0.397011435084525	Transcript	Caudate
ENST00000378505.6	ENSG00000156313.12	ENSG00000156313	RPGR	-0.208423373996239	-0.114637223678155	-2.67588493771332	0.0077730650656134	0.397044756586379	Transcript	Caudate
ENST00000512779.1	ENSG00000250602.5	ENSG00000250602	RP11-517I3.1	-0.242125250416182	-1.79372594808359	-2.67542962245599	0.0077834333715531	0.397319714295674	Transcript	Caudate
ENST00000517580.5	ENSG00000147488.11	ENSG00000147488	ST18	0.171329064183638	3.17422229284867	2.6753231567745	0.0077858595707283	0.397319714295674	Transcript	Caudate
ENST00000502396.5	ENSG00000146147.14	ENSG00000146147	MLIP	-0.161702880254958	1.18215090170333	-2.6751345424555	0.007790159488915	0.397350018916993	Transcript	Caudate
ENST00000479893.5	ENSG00000159409.14	ENSG00000159409	CELF3	0.324200630260294	0.555545292947998	2.67488342275652	0.0077958876830356	0.397453111661603	Transcript	Caudate
ENST00000566873.1	ENSG00000260995.1	ENSG00000260995	RP11-165H23.1	-0.245237283773104	-2.66659856639562	-2.67429520414391	0.0078093201431185	0.39794870174173	Transcript	Caudate
ENST00000303927.3	ENSG00000170955.9	ENSG00000170955	PRKCDBP	-0.346853150950264	-0.975679352912175	-2.67409381544509	0.0078139238025054	0.397958174570585	Transcript	Caudate
ENST00000335934.8	ENSG00000115129.13	ENSG00000115129	TP53I3	0.151502840734336	0.456034249987295	2.67387222860171	0.00781899200313	0.397958174570585	Transcript	Caudate
ENST00000476555.5	ENSG00000112312.9	ENSG00000112312	GMNN	-0.28790793391075	-2.3497830016383	-2.67380014908719	0.0078206412645521	0.397958174570585	Transcript	Caudate
ENST00000494343.5	ENSG00000146192.14	ENSG00000146192	FGD2	0.227472122819114	0.798911703231848	2.673039100329	0.0078380740289522	0.398251884940218	Transcript	Caudate
ENST00000261556.10	ENSG00000070269.13	ENSG00000070269	TMEM260	0.098837405568745	3.63837551911253	2.67300072938209	0.0078389538877356	0.398251884940218	Transcript	Caudate
ENST00000465786.1	ENSG00000174748.18	ENSG00000174748	RPL15	-0.183540532646414	-1.00786427709416	-2.67283724864074	0.0078427035519138	0.398251884940218	Transcript	Caudate
ENST00000367434.4	ENSG00000162630.5	ENSG00000162630	B3GALT2	0.0831742654588577	3.68116096267035	2.67277841287173	0.0078440534289494	0.398251884940218	Transcript	Caudate
ENST00000437042.6	ENSG00000077092.18	ENSG00000077092	RARB	0.19786964278466	2.26107348166797	2.67265227083392	0.007846948227101	0.398251884940218	Transcript	Caudate
ENST00000556708.1	ENSG00000258909.1	ENSG00000258909	RP11-164C12.2	-0.0771068782062767	1.62348752217164	-2.67236307458617	0.007853588537066	0.398251884940218	Transcript	Caudate
ENST00000529507.5	ENSG00000133805.15	ENSG00000133805	AMPD3	-0.354034705586435	-0.617662704940862	-2.67205845994512	0.0078605883371363	0.398251884940218	Transcript	Caudate
ENST00000256999.6	ENSG00000086205.16	ENSG00000086205	FOLH1	0.287488559336958	3.33473826906568	2.67200865566229	0.007861733333103	0.398251884940218	Transcript	Caudate
ENST00000637650.1	ENSG00000243646.9	ENSG00000243646	IL10RB	-0.430778426164287	-2.75809482273783	-2.67196526378562	0.0078627310306925	0.398251884940218	Transcript	Caudate
ENST00000489775.5	ENSG00000188313.12	ENSG00000188313	PLSCR1	-0.395909192126151	-2.84797818331796	-2.67182589558047	0.0078659362560394	0.398251884940218	Transcript	Caudate
ENST00000296473.7	ENSG00000164077.13	ENSG00000164077	MON1A	0.136614484078849	2.60169805346101	2.67176780709006	0.0078672725367797	0.398251884940218	Transcript	Caudate
ENST00000394705.2	ENSG00000119737.5	ENSG00000119737	GPR75	-0.089386503752176	4.78385531811852	-2.67127008363181	0.0078787306506511	0.398484663233268	Transcript	Caudate
ENST00000579585.5	ENSG00000198909.7	ENSG00000198909	MAP3K3	-0.867246927733356	-3.01377425939876	-2.67110083540884	0.0078826303392511	0.398484663233268	Transcript	Caudate
ENST00000621739.1	ENSG00000151150.21	ENSG00000151150	ANK3	0.137327703502793	4.33691247022012	2.67101136527944	0.0078846925430331	0.398484663233268	Transcript	Caudate
ENST00000535139.5	ENSG00000134548.9	ENSG00000134548	SPX	0.164289138775795	3.52572595542831	2.67092266112529	0.0078867375707076	0.398484663233268	Transcript	Caudate
ENST00000468975.6	ENSG00000101199.12	ENSG00000101199	ARFGAP1	0.896859099265395	-3.68770632217089	2.67061463667422	0.0078938426169202	0.398655784274951	Transcript	Caudate
ENST00000541047.5	ENSG00000066032.18	ENSG00000066032	CTNNA2	0.174029788490304	4.04797995668676	2.66935089824676	0.0079230529264317	0.399887530299301	Transcript	Caudate
ENST00000603118.5	ENSG00000156026.14	ENSG00000156026	MCU	0.409306059757912	-2.18610276482641	2.66923692590027	0.0079256920784772	0.399887530299301	Transcript	Caudate
ENST00000623468.1	ENSG00000279164.1	ENSG00000279164	RP4-737E23.5	-0.181761082230616	-2.01706683576955	-2.66840235425085	0.0079450415786361	0.40067049329684	Transcript	Caudate
ENST00000524412.1	ENSG00000270060.1	ENSG00000270060	RP11-390K5.6	-0.171670842335964	-1.69085615051141	-2.66818612371557	0.0079500617949757	0.40067049329684	Transcript	Caudate
ENST00000592388.1	ENSG00000108828.15	ENSG00000108828	VAT1	-0.563579549194834	-1.96691931980103	-2.66782388361827	0.0079584783010238	0.40067049329684	Transcript	Caudate
ENST00000580024.1	ENSG00000187323.11	ENSG00000187323	DCC	0.327877763051866	-2.98958925139387	2.667709312864	0.0079611419744308	0.40067049329684	Transcript	Caudate
ENST00000555762.1	ENSG00000089737.15	ENSG00000089737	DDX24	-0.0999264797177087	3.89580927859954	-2.66767816293272	0.0079618663226313	0.40067049329684	Transcript	Caudate
ENST00000392370.7	ENSG00000064989.12	ENSG00000064989	CALCRL	0.241690691955758	2.37976155854537	2.66760222113308	0.0079636324915643	0.40067049329684	Transcript	Caudate
ENST00000291592.5	ENSG00000160233.7	ENSG00000160233	LRRC3	-0.157203679383161	-0.0709560127649225	-2.6673206776969	0.0079701833859767	0.400811999020113	Transcript	Caudate
ENST00000610229.1	ENSG00000235979.8	ENSG00000235979	AC004448.5	-0.246041530150844	-2.43816107349871	-2.66703385146409	0.0079768621808273	0.400959801021841	Transcript	Caudate
ENST00000553427.5	ENSG00000165934.12	ENSG00000165934	CPSF2	0.202415204435951	-1.08990224129193	2.66637856275243	0.0079921395653134	0.401040650714222	Transcript	Caudate
ENST00000498828.1	ENSG00000114125.13	ENSG00000114125	RNF7	0.294905382670287	-1.27789495159217	2.66632185491149	0.0079934628862988	0.401040650714222	Transcript	Caudate
ENST00000529704.5	ENSG00000175482.8	ENSG00000175482	POLD4	-0.100238677769887	0.975035349781879	-2.66626057912956	0.0079948930251019	0.401040650714222	Transcript	Caudate
ENST00000412504.6	ENSG00000196083.9	ENSG00000196083	IL1RAP	0.803589066653682	-3.03536785786155	2.66617021086919	0.0079970025840891	0.401040650714222	Transcript	Caudate
ENST00000592915.1	ENSG00000161653.10	ENSG00000161653	NAGS	-0.192722494710207	-0.569701272315188	-2.66616290727289	0.0079971731012815	0.401040650714222	Transcript	Caudate
ENST00000466015.1	ENSG00000110047.17	ENSG00000110047	EHD1	-0.176086291298994	0.0254792203384752	-2.66580995477798	0.0080054173859924	0.401266400400449	Transcript	Caudate
ENST00000483567.1	ENSG00000164675.10	ENSG00000164675	IQUB	-0.220618908709461	-1.47124822633165	-2.66544157363055	0.0080140302015755	0.401510402846787	Transcript	Caudate
ENST00000376006.7	ENSG00000122824.10	ENSG00000122824	NUDT10	0.762971750477949	-2.63855808052327	2.66499584146393	0.0080244626335931	0.401591358896299	Transcript	Caudate
ENST00000254301.13	ENSG00000131981.15	ENSG00000131981	LGALS3	-0.174220970828054	2.38743476259479	-2.66495549198941	0.0080254076217239	0.401591358896299	Transcript	Caudate
ENST00000487279.6	ENSG00000010295.19	ENSG00000010295	IFFO1	0.768868534072816	-1.59108967240407	2.66480575644099	0.0080289153154741	0.401591358896299	Transcript	Caudate
ENST00000549867.5	ENSG00000135457.9	ENSG00000135457	TFCP2	0.136219602943232	1.5621349508812	2.66437114315213	0.0080391043400851	0.401591358896299	Transcript	Caudate
ENST00000482597.5	ENSG00000243323.5	ENSG00000243323	PTPRVP	-0.0896259456530408	0.91177026319917	-2.66410224312029	0.0080454142203814	0.401591358896299	Transcript	Caudate
ENST00000445498.5	ENSG00000225778.5	ENSG00000225778	PROSER2-AS1	-0.114860796143432	0.653343418951361	-2.66407718492746	0.0080460024507036	0.401591358896299	Transcript	Caudate
ENST00000292385.9	ENSG00000113758.13	ENSG00000113758	DBN1	-0.181305572170596	1.54025010106626	-2.66400775127944	0.0080476325777521	0.401591358896299	Transcript	Caudate
ENST00000376030.6	ENSG00000189337.16	ENSG00000189337	KAZN	0.109550318322486	4.77827167518239	2.66386308631411	0.0080510299000947	0.401591358896299	Transcript	Caudate
ENST00000568764.1	ENSG00000261837.1	ENSG00000261837	RP11-264L1.3	-0.155933186890545	-1.01386995530466	-2.66381500397324	0.0080521593546014	0.401591358896299	Transcript	Caudate
ENST00000528224.1	ENSG00000173599.13	ENSG00000173599	PC	0.577070069691358	-0.043162840526224	2.66367618085571	0.0080554211097632	0.401591358896299	Transcript	Caudate
ENST00000412276.5	ENSG00000224063.5	ENSG00000224063	AC007319.1	0.335756927928893	-2.56493913861007	2.6636154679251	0.008056847979648	0.401591358896299	Transcript	Caudate
ENST00000592205.5	ENSG00000172232.9	ENSG00000172232	AZU1	-0.220673680293403	-2.32164892915322	-2.66331480968274	0.0080639173713415	0.401756953943196	Transcript	Caudate
ENST00000377110.7	ENSG00000083067.22	ENSG00000083067	TRPM3	-0.16473487825539	4.78105651797195	-2.66310443082857	0.0080688673342804	0.401790269553679	Transcript	Caudate
ENST00000628471.2	ENSG00000227028.6	ENSG00000227028	SLC8A1-AS1	0.194385835681982	-1.5636857077685	2.66296790696842	0.0080720810384515	0.401790269553679	Transcript	Caudate
ENST00000388922.8	ENSG00000139567.12	ENSG00000139567	ACVRL1	-0.333413632440107	0.256279031102578	-2.66233080198934	0.008087093390131	0.402350721538881	Transcript	Caudate
ENST00000591214.5	ENSG00000175387.15	ENSG00000175387	SMAD2	0.157440261870694	1.09325967904904	2.6621711354064	0.0080908596057567	0.402351393084792	Transcript	Caudate
ENST00000327877.9	ENSG00000185753.12	ENSG00000185753	CXorf38	-0.147845155133379	1.23943088634135	-2.66177559684877	0.0081001963600549	0.402628953611335	Transcript	Caudate
ENST00000471654.1	ENSG00000119771.14	ENSG00000119771	KLHL29	-0.121327163686983	1.73592622114744	-2.66125129852194	0.0081125874341717	0.403058004792472	Transcript	Caudate
ENST00000562821.5	ENSG00000261522.5	ENSG00000261522	RP11-407P15.1	-0.162574010491111	-0.559708996565768	-2.66088487007832	0.0081212575792634	0.403271588026585	Transcript	Caudate
ENST00000373778.5	ENSG00000175764.14	ENSG00000175764	TTLL11	0.251135072853934	2.33973400014683	2.66057087650939	0.0081286936748244	0.403271588026585	Transcript	Caudate
ENST00000541790.3	ENSG00000273802.2	ENSG00000273802	HIST1H2BG	-0.143178439533159	3.04109059575513	-2.66053183542629	0.0081296186857118	0.403271588026585	Transcript	Caudate
ENST00000506385.1	ENSG00000109339.18	ENSG00000109339	MAPK10	-0.287420416437584	-2.16530672152314	-2.66043423586006	0.0081319315523194	0.403271588026585	Transcript	Caudate
ENST00000547488.5	ENSG00000139625.12	ENSG00000139625	MAP3K12	0.220372125478883	2.74479820277841	2.65999300884687	0.0081423949139713	0.403311026452527	Transcript	Caudate
ENST00000552784.1	ENSG00000257452.1	ENSG00000257452	RP1-71H24.1	0.128604321671173	0.0367943059824393	2.65981750626349	0.0081465601856153	0.403311026452527	Transcript	Caudate
ENST00000595324.5	ENSG00000104833.11	ENSG00000104833	TUBB4A	0.169905794305254	1.29221015174154	2.65978702927503	0.0081472837030167	0.403311026452527	Transcript	Caudate
ENST00000255674.10	ENSG00000176225.12	ENSG00000176225	RTTN	0.108206439458874	4.56263800451072	2.65973537660472	0.0081485100585797	0.403311026452527	Transcript	Caudate
ENST00000527773.1	ENSG00000205213.13	ENSG00000205213	LGR4	-0.261771485389031	-1.83075062244183	-2.65960799247272	0.0081515351656714	0.403311026452527	Transcript	Caudate
ENST00000447036.5	ENSG00000115042.9	ENSG00000115042	FAHD2A	0.112854497098368	2.66477077962913	2.65859963987089	0.0081755170667872	0.404310995310267	Transcript	Caudate
ENST00000562344.1	ENSG00000228789.6	ENSG00000228789	HCG22	0.500654593684288	-3.06176233675223	2.65833430542725	0.0081818381082002	0.404437046845921	Transcript	Caudate
ENST00000409453.5	ENSG00000077380.15	ENSG00000077380	DYNC1I2	0.167323203454869	3.00114282761509	2.65805903630775	0.0081884004630469	0.40457490509034	Transcript	Caudate
ENST00000524538.1	ENSG00000177830.17	ENSG00000177830	CHID1	0.301379984115647	-2.51994121366869	2.65774728955006	0.0081958381469253	0.404662747764619	Transcript	Caudate
ENST00000602583.5	ENSG00000154102.10	ENSG00000154102	C16orf74	0.290856216127389	-1.80968683872848	2.65766816356446	0.0081977269077819	0.404662747764619	Transcript	Caudate
ENST00000538172.1	ENSG00000111790.13	ENSG00000111790	FGFR1OP2	0.0884738186943288	2.85376193003484	2.65728562753982	0.008206863673231	0.404864920261113	Transcript	Caudate
ENST00000620240.1	ENSG00000270629.5	ENSG00000270629	NBPF14	0.665301961483306	-0.293848457953519	2.65718055612724	0.0082093748754631	0.404864920261113	Transcript	Caudate
ENST00000607221.1	ENSG00000225793.2	ENSG00000225793	RP1-234P15.4	-0.166840419763381	-1.24531973720758	-2.6567821898139	0.0082189020847009	0.404983906554343	Transcript	Caudate
ENST00000441808.5	ENSG00000147996.16	ENSG00000147996	CBWD5	0.183067261405786	-0.0637741502058036	2.65676380199526	0.0082193420819863	0.404983906554343	Transcript	Caudate
ENST00000512528.1	ENSG00000177034.14	ENSG00000177034	MTX3	0.181278449976671	2.30191768392363	2.65659468738369	0.0082233897735494	0.404997224603069	Transcript	Caudate
ENST00000637651.1	ENSG00000082397.17	ENSG00000082397	EPB41L3	0.121178755916903	2.88335253528447	2.65627731588014	0.0082309907694008	0.40518544827001	Transcript	Caudate
ENST00000324001.7	ENSG00000105227.14	ENSG00000105227	PRX	-0.183830606947528	2.43953863583997	-2.65545727082201	0.0082506599467267	0.405967304657299	Transcript	Caudate
ENST00000515878.1	ENSG00000204677.10	ENSG00000204677	FAM153C	-0.301765164780569	-2.1451147981132	-2.65464950460294	0.0082700758787929	0.406543892636677	Transcript	Caudate
ENST00000485827.1	ENSG00000196656.7	ENSG00000196656	AC004057.1	1.06910707065175	-4.29890357838792	2.65448385034723	0.0082740627072604	0.406543892636677	Transcript	Caudate
ENST00000405764.7	ENSG00000173452.13	ENSG00000173452	TMEM196	0.169861856834991	3.89755167458546	2.65411671682807	0.008282904724209	0.406543892636677	Transcript	Caudate
ENST00000606901.1	ENSG00000272070.1	ENSG00000272070	AC005618.6	-0.0928621696796695	1.6725259550392	-2.65404713073633	0.0082845815870497	0.406543892636677	Transcript	Caudate
ENST00000459716.6	ENSG00000139597.17	ENSG00000139597	N4BP2L1	-0.115313885018307	1.6281316353256	-2.65404155122862	0.0082847160534024	0.406543892636677	Transcript	Caudate
ENST00000593174.5	ENSG00000104957.13	ENSG00000104957	CCDC130	-0.31517823093907	0.450201311385018	-2.65402441142155	0.0082851291356806	0.406543892636677	Transcript	Caudate
ENST00000560927.1	ENSG00000140577.15	ENSG00000140577	CRTC3	0.082593680291129	1.6221571220792	2.65318281062116	0.0083054351201836	0.407353857202931	Transcript	Caudate
ENST00000389757.7	ENSG00000144283.21	ENSG00000144283	PKP4	0.089095217856119	4.06703858398722	2.65285417137713	0.0083133765933999	0.407556920364869	Transcript	Caudate
ENST00000598905.1	ENSG00000236778.7	ENSG00000236778	INTS6-AS1	-0.124759582482804	0.275291090959539	-2.65264924109278	0.0083183321267461	0.407613481399093	Transcript	Caudate
ENST00000592931.1	ENSG00000267423.1	ENSG00000267423	AC005616.2	-0.194443062353853	-1.61578443516539	-2.65225853342688	0.008327787397872	0.40789038540441	Transcript	Caudate
ENST00000372487.5	ENSG00000089682.16	ENSG00000089682	RBM41	0.063175939055894	2.60804563745844	2.65169292712272	0.0083414923826	0.408179885715335	Transcript	Caudate
ENST00000485061.2	ENSG00000005810.17	ENSG00000005810	MYCBP2	0.418283505362942	0.61021013488359	2.65141912812498	0.0083481339719365	0.408179885715335	Transcript	Caudate
ENST00000564324.5	ENSG00000179044.15	ENSG00000179044	EXOC3L1	-0.380377562949395	-2.10333647216024	-2.65120708097341	0.0083532808989236	0.408179885715335	Transcript	Caudate
ENST00000605448.1	ENSG00000271524.1	ENSG00000271524	BNIP3P17	0.211772589861655	-1.79587675748464	2.65099188738041	0.0083585071114182	0.408179885715335	Transcript	Caudate
ENST00000463829.1	ENSG00000124486.12	ENSG00000124486	USP9X	-0.187292074543601	-1.3147692456562	-2.65087817582976	0.0083612699067769	0.408179885715335	Transcript	Caudate
ENST00000526344.1	ENSG00000255311.5	ENSG00000255311	RP11-160H12.2	0.135367408208962	-0.0858256028996294	2.6508651656874	0.0083615860602827	0.408179885715335	Transcript	Caudate
ENST00000505626.5	ENSG00000250056.5	ENSG00000250056	LINC01018	-0.138166470114217	0.567530421044451	-2.65080267009424	0.00836310488669	0.408179885715335	Transcript	Caudate
ENST00000512510.5	ENSG00000163697.16	ENSG00000163697	APBB2	0.403947071320614	-1.56094695487211	2.65075947961345	0.0083641546869552	0.408179885715335	Transcript	Caudate
ENST00000388914.7	ENSG00000163749.17	ENSG00000163749	CCDC158	0.235751742369011	-0.401082794678885	2.65019181883732	0.0083779634164215	0.408635745326633	Transcript	Caudate
ENST00000564769.2	ENSG00000173809.16	ENSG00000173809	TDRD12	0.153531757115691	1.39658128802167	2.65006223385093	0.0083811185268361	0.408635745326633	Transcript	Caudate
ENST00000273854.7	ENSG00000145242.13	ENSG00000145242	EPHA5	0.793132370861401	-0.0477802965817796	2.64889909080298	0.0084094863164294	0.409758212884721	Transcript	Caudate
ENST00000484389.6	ENSG00000083544.13	ENSG00000083544	TDRD3	0.215843898682161	-1.25028096140494	2.64880503751657	0.008411783936719	0.409758212884721	Transcript	Caudate
ENST00000489310.1	ENSG00000143514.16	ENSG00000143514	TP53BP2	0.702615014482385	-3.64410200463867	2.64753081370575	0.0084429674437317	0.411090462055924	Transcript	Caudate
ENST00000445054.5	ENSG00000106078.17	ENSG00000106078	COBL	0.495896872283877	2.55199101711983	2.64729829282638	0.008448669007693	0.411181341955886	Transcript	Caudate
ENST00000476764.2	ENSG00000161267.11	ENSG00000161267	BDH1	-0.152480866831282	-1.14797198966526	-2.64688291519594	0.0084588629428177	0.411490675715586	Transcript	Caudate
ENST00000487053.5	ENSG00000197530.12	ENSG00000197530	MIB2	-0.554327356700478	0.56496656695553	-2.64631860658294	0.0084727295389257	0.411978308501343	Transcript	Caudate
ENST00000440857.5	ENSG00000178149.16	ENSG00000178149	DALRD3	0.543876871112856	-1.88778410137716	2.64582124680412	0.0084849679358454	0.412386365462197	Transcript	Caudate
ENST00000545751.2	ENSG00000155816.19	ENSG00000155816	FMN2	0.60882792750213	0.554466966331743	2.64543318119827	0.0084945279800831	0.412663938338285	Transcript	Caudate
ENST00000401827.7	ENSG00000205268.10	ENSG00000205268	PDE7A	0.0740062227976499	3.34738226833767	2.64509181722406	0.0085029455166103	0.412827605851806	Transcript	Caudate
ENST00000620854.4	ENSG00000111859.16	ENSG00000111859	NEDD9	-0.439291108688604	-0.294403347988257	-2.6449843167538	0.0085055978709021	0.412827605851806	Transcript	Caudate
ENST00000447990.1	ENSG00000144451.18	ENSG00000144451	SPAG16	-0.102912444965734	1.3258381271148	-2.64411120041935	0.0085271677586985	0.41368724815232	Transcript	Caudate
ENST00000600960.1	ENSG00000167654.17	ENSG00000167654	ATCAY	-0.569562994201687	-2.54647928355575	-2.64352302616291	0.0085417259657807	0.414047527962727	Transcript	Caudate
ENST00000265601.7	ENSG00000112290.12	ENSG00000112290	WASF1	-0.606123927126688	-2.0122309351332	-2.64347729872635	0.0085428587234541	0.414047527962727	Transcript	Caudate
ENST00000590505.1	ENSG00000142396.10	ENSG00000142396	ERVK3-1	-0.105671048918864	2.27138012039724	-2.64333146545162	0.008546472198489	0.414047527962727	Transcript	Caudate
ENST00000424032.6	ENSG00000221923.8	ENSG00000221923	ZNF880	0.355441111261351	-1.35687127989879	2.64318747774755	0.0085500412896347	0.414047527962727	Transcript	Caudate
ENST00000330843.8	ENSG00000156675.15	ENSG00000156675	RAB11FIP1	-0.345096780972164	-0.0489572189777092	-2.64221340092588	0.008574221349307	0.415031023109394	Transcript	Caudate
ENST00000607197.5	ENSG00000051620.10	ENSG00000051620	HEBP2	-0.106727380511004	3.10983163476203	-2.64184039111724	0.0085834970218047	0.415292516556776	Transcript	Caudate
ENST00000561007.1	ENSG00000259678.1	ENSG00000259678	RP11-707P17.1	0.202012382904462	-1.88496284492104	2.64156270750756	0.0085904080546553	0.415439418127167	Transcript	Caudate
ENST00000505721.1	ENSG00000251011.5	ENSG00000251011	TMEM108-AS1	-0.191271777376961	-1.52656748680869	-2.64131851288326	0.008596489734798	0.41545011603475	Transcript	Caudate
ENST00000371065.8	ENSG00000213625.8	ENSG00000213625	LEPROT	-0.10481365358648	4.87835863584923	-2.64075588559046	0.0086105167075134	0.41545011603475	Transcript	Caudate
ENST00000482723.1	ENSG00000170412.16	ENSG00000170412	GPRC5C	-0.187551514255386	-1.29688774583868	-2.64049126325706	0.0086171211588624	0.41545011603475	Transcript	Caudate
ENST00000506561.5	ENSG00000127415.12	ENSG00000127415	IDUA	-0.252768080471287	-1.22083268968391	-2.64039619362085	0.0086194950191781	0.41545011603475	Transcript	Caudate
ENST00000394744.6	ENSG00000131242.16	ENSG00000131242	RAB11FIP4	0.149125973384238	4.180171104956	2.63999778084761	0.0086294496509239	0.41545011603475	Transcript	Caudate
ENST00000287025.3	ENSG00000156469.8	ENSG00000156469	MTERF3	0.0747303298393784	2.58935986877315	2.6398188836781	0.0086339228816163	0.41545011603475	Transcript	Caudate
ENST00000618706.1	ENSG00000197978.9	ENSG00000197978	GOLGA6L9	-0.0766756784127694	2.84434600163409	-2.63967637046589	0.0086374878392901	0.41545011603475	Transcript	Caudate
ENST00000606441.1	ENSG00000272277.1	ENSG00000272277	RP1-40E16.12	-0.223401170829504	-2.42101167301183	-2.6393488675066	0.0086456853080945	0.41545011603475	Transcript	Caudate
ENST00000268082.4	ENSG00000140481.14	ENSG00000140481	CCDC33	-0.754251710748738	-3.41294109940091	-2.63907561862455	0.0086525301272302	0.41545011603475	Transcript	Caudate
ENST00000589134.5	ENSG00000095066.11	ENSG00000095066	HOOK2	0.442080993792785	-1.91974390941033	2.63899512497558	0.0086545474008705	0.41545011603475	Transcript	Caudate
ENST00000602661.5	ENSG00000106692.13	ENSG00000106692	FKTN	0.153629091259025	1.68617495010998	2.63828282844502	0.0086724168603485	0.41545011603475	Transcript	Caudate
ENST00000573020.1	ENSG00000108924.13	ENSG00000108924	HLF	0.267310321967441	-2.2722252000663	2.63824279200944	0.0086734222406866	0.41545011603475	Transcript	Caudate
ENST00000517965.1	ENSG00000228624.7	ENSG00000228624	RP3-399L15.3	0.11534626478143	0.241661132521515	2.63822475258809	0.0086738752742174	0.41545011603475	Transcript	Caudate
ENST00000482010.6	ENSG00000175470.18	ENSG00000175470	PPP2R2D	0.0990234452652163	2.7387516763444	2.63817322792626	0.0086751693572346	0.41545011603475	Transcript	Caudate
ENST00000359786.9	ENSG00000197879.14	ENSG00000197879	MYO1C	-0.397888295282271	0.514817933370724	-2.63805387367932	0.0086781676998768	0.41545011603475	Transcript	Caudate
ENST00000517292.1	ENSG00000253642.5	ENSG00000253642	RP11-317N12.1	-0.135883031553674	-1.06000450860132	-2.63802602761809	0.0086788673649458	0.41545011603475	Transcript	Caudate
ENST00000534156.5	ENSG00000118096.7	ENSG00000118096	IFT46	0.781283875849603	-3.00446069347489	2.63793364823879	0.0086811888680915	0.41545011603475	Transcript	Caudate
ENST00000553391.2	ENSG00000100714.15	ENSG00000100714	MTHFD1	0.682633735287798	-2.9712826690283	2.63788806852822	0.0086823344960868	0.41545011603475	Transcript	Caudate
ENST00000559254.1	ENSG00000259746.1	ENSG00000259746	HSPE1P3	0.188297992848535	-2.0812532201929	2.63788377111079	0.0086824425169715	0.41545011603475	Transcript	Caudate
ENST00000419333.5	ENSG00000161217.11	ENSG00000161217	PCYT1A	-0.313288120153121	-1.59495874199426	-2.63748025444438	0.0086925907797722	0.41545011603475	Transcript	Caudate
ENST00000444508.5	ENSG00000138375.12	ENSG00000138375	SMARCAL1	0.480700942324413	-3.09735600595874	2.63735694798347	0.0086956940040824	0.41545011603475	Transcript	Caudate
ENST00000527786.6	ENSG00000151702.16	ENSG00000151702	FLI1	-0.143722060474642	1.62860119744656	-2.63728863603452	0.0086974136224469	0.41545011603475	Transcript	Caudate
ENST00000475529.6	ENSG00000111879.18	ENSG00000111879	FAM184A	-0.630684189060606	-0.803806550465053	-2.63725320926441	0.0086983055415371	0.41545011603475	Transcript	Caudate
ENST00000432376.5	ENSG00000154822.16	ENSG00000154822	PLCL2	0.17665387860805	4.6069123503403	2.63714006746846	0.0087011545959996	0.41545011603475	Transcript	Caudate
ENST00000595531.5	ENSG00000135966.12	ENSG00000135966	TGFBRAP1	-0.0646090118863559	4.06691761668326	-2.63703790987283	0.0087037277735534	0.41545011603475	Transcript	Caudate
ENST00000509948.5	ENSG00000127415.12	ENSG00000127415	IDUA	-0.190626065715804	-0.792580231935942	-2.63695561045177	0.0087058012537118	0.41545011603475	Transcript	Caudate
ENST00000563093.5	ENSG00000154099.17	ENSG00000154099	DNAAF1	-0.581727937179042	-3.27157239758688	-2.63658293068851	0.0087151962252709	0.41545011603475	Transcript	Caudate
ENST00000266987.6	ENSG00000139546.10	ENSG00000139546	TARBP2	0.495398776766851	-0.439441255042378	2.63645262187939	0.0087184833562429	0.41545011603475	Transcript	Caudate
ENST00000479294.2	ENSG00000177679.15	ENSG00000177679	SRRM3	0.566576169435064	-3.59261695019373	2.63636259517036	0.0087207549926681	0.41545011603475	Transcript	Caudate
ENST00000373631.7	ENSG00000148204.11	ENSG00000148204	CRB2	0.151675061322054	4.49887011969172	2.63606237291456	0.008728334314327	0.41545011603475	Transcript	Caudate
ENST00000468097.5	ENSG00000066651.17	ENSG00000066651	TRMT11	0.120927963010341	1.02888160685079	2.63586147948279	0.008733409309813	0.41545011603475	Transcript	Caudate
ENST00000466192.5	ENSG00000092758.15	ENSG00000092758	COL9A3	0.239352631725995	1.02359264836858	2.63574170036023	0.0087364364448382	0.41545011603475	Transcript	Caudate
ENST00000543082.5	ENSG00000196628.14	ENSG00000196628	TCF4	-0.287647153448448	0.776387613159258	-2.63562650890151	0.0087393485253441	0.41545011603475	Transcript	Caudate
ENST00000264228.8	ENSG00000128039.10	ENSG00000128039	SRD5A3	0.0799364961141853	3.13179365453729	2.63559454057242	0.0087401568502754	0.41545011603475	Transcript	Caudate
ENST00000588201.5	ENSG00000067836.12	ENSG00000067836	ROGDI	0.333710851308389	-2.15677897369933	2.63556820917372	0.0087408226947847	0.41545011603475	Transcript	Caudate
ENST00000477097.1	ENSG00000079156.16	ENSG00000079156	OSBPL6	0.164804784695766	-0.792071681911563	2.63551302988318	0.0087422181661975	0.41545011603475	Transcript	Caudate
ENST00000467228.1	ENSG00000182902.13	ENSG00000182902	SLC25A18	-0.166776492658947	1.82287178419136	-2.63547442392485	0.0087431946207259	0.41545011603475	Transcript	Caudate
ENST00000506588.5	ENSG00000109501.13	ENSG00000109501	WFS1	-0.352670529742815	-2.8300276724112	-2.63546996023129	0.0087433075265463	0.41545011603475	Transcript	Caudate
ENST00000624273.1	ENSG00000279443.1	ENSG00000279443	RP4-669K10.8	0.0559638825742939	1.97967630296386	2.63525840460106	0.0087486601696737	0.41545011603475	Transcript	Caudate
ENST00000312132.8	ENSG00000170629.14	ENSG00000170629	DPY19L2P2	0.170700761455549	1.27313503927997	2.63525532280038	0.008748738165111	0.41545011603475	Transcript	Caudate
ENST00000373477.8	ENSG00000134684.10	ENSG00000134684	YARS	0.128340103213626	6.02016011955237	2.63522523308981	0.0087494997202513	0.41545011603475	Transcript	Caudate
ENST00000527475.1	ENSG00000110042.7	ENSG00000110042	DTX4	0.225406416923984	-0.0442617583641264	2.63506108557107	0.0087536552569483	0.415456506988502	Transcript	Caudate
ENST00000581395.5	ENSG00000179094.14	ENSG00000179094	PER1	-0.638315893490747	-1.85947675080265	-2.6349138478722	0.0087573842131213	0.415456506988502	Transcript	Caudate
ENST00000466990.2	ENSG00000242551.2	ENSG00000242551	POU5F1P6	-0.255913532930575	-2.13212912097494	-2.63390921007107	0.0087828658220054	0.41607392731607	Transcript	Caudate
ENST00000567180.2	ENSG00000260428.2	ENSG00000260428	SCX	-0.248158962800988	-2.57644532607387	-2.6338611322042	0.0087840869337218	0.41607392731607	Transcript	Caudate
ENST00000601178.5	ENSG00000197619.13	ENSG00000197619	ZNF615	0.346531043752722	-1.09478736213912	2.63379518419925	0.0087857621700892	0.41607392731607	Transcript	Caudate
ENST00000609764.1	ENSG00000203880.11	ENSG00000203880	PCMTD2	0.132730371913836	0.67853545616134	2.63357249045691	0.0087914212394143	0.41607392731607	Transcript	Caudate
ENST00000264454.7	ENSG00000093183.13	ENSG00000093183	SEC22C	0.565614252683999	-1.8534969831876	2.63348908976177	0.0087935414502609	0.41607392731607	Transcript	Caudate
ENST00000516201.1	ENSG00000252010.1	ENSG00000252010	SCARNA5	0.138008492585443	7.86998496610352	2.63347887538955	0.0087938011513557	0.41607392731607	Transcript	Caudate
ENST00000323819.7	ENSG00000178809.11	ENSG00000178809	TRIM73	0.66788872878632	-3.28373412546222	2.63318611427423	0.0088012475471971	0.41607392731607	Transcript	Caudate
ENST00000475432.6	ENSG00000124440.15	ENSG00000124440	HIF3A	-0.14751968851343	1.52972963854253	-2.63315790802029	0.0088019652735072	0.41607392731607	Transcript	Caudate
ENST00000524878.1	ENSG00000174370.9	ENSG00000174370	C11orf45	0.242401116811766	-1.1405471434745	2.63293216767212	0.0088077112737726	0.41607392731607	Transcript	Caudate
ENST00000417775.5	ENSG00000116791.13	ENSG00000116791	CRYZ	0.403290836337549	-0.879299664520032	2.63287347240506	0.008809205855539	0.41607392731607	Transcript	Caudate
ENST00000578288.5	ENSG00000161526.14	ENSG00000161526	SAP30BP	-0.289180954327636	-1.9373073597901	-2.63270787345873	0.0088134237960524	0.416089848400512	Transcript	Caudate
ENST00000433101.1	ENSG00000227716.1	ENSG00000227716	AP000459.7	0.0779285008331826	1.30103904482582	2.63230931729291	0.0088235827744095	0.416386113882524	Transcript	Caudate
ENST00000585448.1	ENSG00000141646.13	ENSG00000141646	SMAD4	-0.163191326264227	-1.2690816974964	-2.63213589413539	0.0088280065140411	0.416411591029227	Transcript	Caudate
ENST00000262031.9	ENSG00000076067.11	ENSG00000076067	RBMS2	-0.0898018327471843	4.19005550884559	-2.63166845593871	0.0088399400020299	0.416791120166071	Transcript	Caudate
ENST00000368603.5	ENSG00000143578.15	ENSG00000143578	CREB3L4	-0.661581407791922	-4.05658632869522	-2.63117494796349	0.0088525547383691	0.41720242146329	Transcript	Caudate
ENST00000582705.1	ENSG00000010244.17	ENSG00000010244	ZNF207	0.303527434870921	-2.49351077590955	2.6307171007322	0.0088642723715137	0.417571101311168	Transcript	Caudate
ENST00000272641.3	ENSG00000144227.4	ENSG00000144227	NXPH2	0.20050407522404	-0.911990925702608	2.630548093355	0.0088686012721141	0.417591547646459	Transcript	Caudate
ENST00000521560.1	ENSG00000132541.10	ENSG00000132541	RIDA	-0.233414768648877	0.0926998436790768	-2.63027882474527	0.0088755021482527	0.417657284192029	Transcript	Caudate
ENST00000411479.1	ENSG00000233517.1	ENSG00000233517	AC005162.5	-0.182361650994725	-1.0882413596411	-2.6301896615812	0.0088777883028058	0.417657284192029	Transcript	Caudate
ENST00000309050.9	ENSG00000174456.13	ENSG00000174456	C12orf76	0.153900776132374	2.21166623216213	2.6297815677639	0.0088882586198462	0.417958156610496	Transcript	Caudate
ENST00000457465.3	ENSG00000233396.7	ENSG00000233396	RP11-458D21.1	-0.299572926363391	-1.84813433799788	-2.62956066749286	0.0088939307971575	0.417958156610496	Transcript	Caudate
ENST00000355153.8	ENSG00000160255.17	ENSG00000160255	ITGB2	0.97965138733868	-3.91687589633437	2.62940990200347	0.0088978039487338	0.417958156610496	Transcript	Caudate
ENST00000433079.5	ENSG00000231721.6	ENSG00000231721	LINC-PINT	-0.0870416506383369	2.65447118016181	-2.62933312904668	0.0088997768200806	0.417958156610496	Transcript	Caudate
ENST00000372875.3	ENSG00000167113.10	ENSG00000167113	COQ4	-0.104700120681569	0.854910299548737	-2.62913138223156	0.0089049630742614	0.418002388565204	Transcript	Caudate
ENST00000475406.5	ENSG00000203706.8	ENSG00000203706	SERTAD4-AS1	0.199934771065613	-0.769322786328909	2.62899323085205	0.008908516059837	0.418002388565204	Transcript	Caudate
ENST00000561504.1	ENSG00000148671.13	ENSG00000148671	ADIRF	-0.151368065751734	3.58339206510423	-2.62836917300071	0.0089245814627798	0.418573021046983	Transcript	Caudate
ENST00000375530.8	ENSG00000204371.11	ENSG00000204371	EHMT2	0.810059064412664	1.1239704472552	2.62787518436017	0.0089373168506404	0.418987041302257	Transcript	Caudate
ENST00000469075.5	ENSG00000143748.17	ENSG00000143748	NVL	-0.762345192878067	-4.13444436070475	-2.62733649135812	0.0089512233209119	0.419455576737277	Transcript	Caudate
ENST00000512040.1	ENSG00000015479.17	ENSG00000015479	MATR3	-0.638735460138995	-3.50390696703523	-2.62660890119277	0.0089700370079076	0.419977951440286	Transcript	Caudate
ENST00000626131.1	ENSG00000280511.1	ENSG00000280511	RP11-35J1.2	-0.155221175837365	-1.21072906638732	-2.62660240709447	0.0089702050887764	0.419977951440286	Transcript	Caudate
ENST00000334956.12	ENSG00000197702.11	ENSG00000197702	PARVA	-0.0783175382985296	4.63137887959276	-2.62637142789215	0.0089761851509955	0.420074494608966	Transcript	Caudate
ENST00000396618.7	ENSG00000100473.15	ENSG00000100473	COCH	0.323511320117606	4.91536982171174	2.62564942550201	0.0089949008805173	0.420486536093059	Transcript	Caudate
ENST00000429751.6	ENSG00000085721.12	ENSG00000085721	RRN3	0.31067565188469	1.12733368515158	2.62548440984811	0.0089991833210009	0.420486536093059	Transcript	Caudate
ENST00000467646.1	ENSG00000162623.15	ENSG00000162623	TYW3	-0.573212385472315	-3.60791632356547	-2.62544771791683	0.0090001357881825	0.420486536093059	Transcript	Caudate
ENST00000371315.3	ENSG00000232119.7	ENSG00000232119	MCTS1	0.167479046517457	1.61618837948016	2.62494541856319	0.0090131838114302	0.420486536093059	Transcript	Caudate
ENST00000564887.5	ENSG00000102900.12	ENSG00000102900	NUP93	0.190612048720753	2.75590594536091	2.62472756557528	0.0090188481590644	0.420486536093059	Transcript	Caudate
ENST00000399012.6	ENSG00000182378.13	ENSG00000182378	PLCXD1	-0.780114932431465	-2.3088759748413	-2.62455572806358	0.009023318319431	0.420486536093059	Transcript	Caudate
ENST00000399012.6_PAR_Y	ENSG00000182378.13_PAR_Y	ENSG00000182378	PLCXD1	-0.780114932431465	-2.3088759748413	-2.62455572806358	0.009023318319431	0.420486536093059	Transcript	Caudate
ENST00000545748.5	ENSG00000123358.19	ENSG00000123358	NR4A1	-0.212159388835736	0.435401711762888	-2.62450209951857	0.0090247138125445	0.420486536093059	Transcript	Caudate
ENST00000451851.1	ENSG00000230552.5	ENSG00000230552	AC092162.1	-0.208553835677196	-2.03956076283313	-2.62449197041661	0.0090249774083	0.420486536093059	Transcript	Caudate
ENST00000521717.1	ENSG00000254061.1	ENSG00000254061	RP11-359B20.1	-0.253198778738549	-2.79922812767403	-2.62444559843292	0.0090261842626462	0.420486536093059	Transcript	Caudate
ENST00000564655.5	ENSG00000088682.13	ENSG00000088682	COQ9	0.815778050274289	-3.73582675918723	2.62437084025802	0.0090281301865973	0.420486536093059	Transcript	Caudate
ENST00000427243.5	ENSG00000224093.5	ENSG00000224093	RP5-1033H22.2	-0.141563907358013	-0.843184807346186	-2.62418391835613	0.0090329973310927	0.42053054357379	Transcript	Caudate
ENST00000373573.7	ENSG00000147099.19	ENSG00000147099	HDAC8	0.111550423207074	2.41715790477252	2.62395885557936	0.0090388607232474	0.420620872961674	Transcript	Caudate
ENST00000512714.1	ENSG00000175920.15	ENSG00000175920	DOK7	-0.187009055411133	0.0977700910435286	-2.62294793995976	0.0090652394507148	0.421289901703363	Transcript	Caudate
ENST00000397542.6	ENSG00000099834.18	ENSG00000099834	CDHR5	-0.576980105780935	-1.63307901499142	-2.62294116927695	0.0090654163565871	0.421289901703363	Transcript	Caudate
ENST00000623362.1	ENSG00000279595.1	ENSG00000279595	RP11-854K16.4	-0.208891276494644	0.755451870470731	-2.62267161592554	0.0090724618194791	0.421289901703363	Transcript	Caudate
ENST00000497160.5	ENSG00000167377.17	ENSG00000167377	ZNF23	0.56434787614256	-0.233322567354405	2.62252042864226	0.0090764156318772	0.421289901703363	Transcript	Caudate
ENST00000399173.5	ENSG00000000938.12	ENSG00000000938	FGR	-0.767978263221302	-3.13294836609122	-2.62244772520202	0.0090783175040954	0.421289901703363	Transcript	Caudate
ENST00000587818.1	ENSG00000007255.10	ENSG00000007255	TRAPPC6A	-0.303780686366318	-2.96126195684012	-2.62243486058921	0.0090786540707495	0.421289901703363	Transcript	Caudate
ENST00000566802.5	ENSG00000214331.8	ENSG00000214331	RP11-252A24.2	0.137499557546601	2.42666163810642	2.62235501723693	0.0090807431991164	0.421289901703363	Transcript	Caudate
ENST00000359171.8	ENSG00000110713.15	ENSG00000110713	NUP98	-0.806162348420806	0.598211102036398	-2.62155710329916	0.0091016445686034	0.421950038150522	Transcript	Caudate
ENST00000420409.1	ENSG00000236430.1	ENSG00000236430	KRT8P29	-0.189711948278903	-1.96031925594324	-2.62151139450536	0.009102843215958	0.421950038150522	Transcript	Caudate
ENST00000579111.5	ENSG00000198795.10	ENSG00000198795	ZNF521	-0.285215217240215	-2.53023300033849	-2.62079218744965	0.009121722021398	0.422211464535656	Transcript	Caudate
ENST00000539888.5	ENSG00000057252.12	ENSG00000057252	SOAT1	0.837050224556982	-1.37311913641309	2.6207435694922	0.0091229994823838	0.422211464535656	Transcript	Caudate
ENST00000504449.1	ENSG00000248485.1	ENSG00000248485	PCP4L1	0.173441238386439	6.79000405595866	2.62062985219774	0.0091259880868977	0.422211464535656	Transcript	Caudate
ENST00000531550.1	ENSG00000177098.8	ENSG00000177098	SCN4B	0.227336191718397	2.32418184869815	2.62031873369184	0.0091341690775956	0.422211464535656	Transcript	Caudate
ENST00000600232.5	ENSG00000099330.8	ENSG00000099330	OCEL1	0.337503220937304	-1.40950008290748	2.62030821549638	0.0091344457727432	0.422211464535656	Transcript	Caudate
ENST00000478359.5	ENSG00000009790.14	ENSG00000009790	TRAF3IP3	0.641139704509028	-2.91008186803934	2.62026362095459	0.0091356189750252	0.422211464535656	Transcript	Caudate
ENST00000524188.5	ENSG00000250565.6	ENSG00000250565	ATP6V1E2	0.152125142256736	-0.738818290529909	2.62024728787354	0.0091360487028309	0.422211464535656	Transcript	Caudate
ENST00000588089.1	ENSG00000119537.15	ENSG00000119537	KDSR	-0.270367417465611	-2.35662821667028	-2.61970049739332	0.0091504453673611	0.422676293520123	Transcript	Caudate
ENST00000498596.5	ENSG00000117523.15	ENSG00000117523	PRRC2C	-0.166769901155527	0.425324442595119	-2.6195659320272	0.0091539915082984	0.422676293520123	Transcript	Caudate
ENST00000408671.3	ENSG00000221598.3	ENSG00000221598	MIR1249	0.200040476901333	-1.55668217001689	2.61912016704609	0.0091657473518984	0.422881678720433	Transcript	Caudate
ENST00000577101.5	ENSG00000072864.13	ENSG00000072864	NDE1	0.407458666776635	-2.14081553184926	2.61907179953553	0.0091670237271773	0.422881678720433	Transcript	Caudate
ENST00000564732.1	ENSG00000196296.13	ENSG00000196296	ATP2A1	0.365949448981506	-2.93975454824127	2.61894872814926	0.0091702721890856	0.422881678720433	Transcript	Caudate
ENST00000443779.1	ENSG00000235387.2	ENSG00000235387	LINC00961	-0.423858427993184	-1.59660913180424	-2.61775732921451	0.009201772458661	0.424151864113414	Transcript	Caudate
ENST00000583389.5	ENSG00000161960.14	ENSG00000161960	EIF4A1	0.756685213164148	-4.27483432201769	2.61747390653832	0.0092092803391627	0.424174621983528	Transcript	Caudate
ENST00000519156.1	ENSG00000037241.7	ENSG00000037241	RPL26L1	0.384970227941062	-2.52052851720176	2.61744000709526	0.0092101787044625	0.424174621983528	Transcript	Caudate
ENST00000435597.1	ENSG00000232611.1	ENSG00000232611	RP11-1114A5.4	-0.0505456936200185	2.64569716360223	-2.61649628775834	0.0092352196438367	0.425145259482012	Transcript	Caudate
ENST00000613922.1	ENSG00000277632.1	ENSG00000277632	CCL3	-0.64181297161992	-2.99578336754482	-2.61617292081554	0.0092438139825172	0.425358266072775	Transcript	Caudate
ENST00000518240.5	ENSG00000147364.16	ENSG00000147364	FBXO25	-0.41830075071995	-3.07281465090374	-2.61596318519904	0.0092493920959409	0.425358584043358	Transcript	Caudate
ENST00000495836.1	ENSG00000115977.18	ENSG00000115977	AAK1	0.215417751511208	-0.817697222833872	2.61587435589018	0.0092517555028084	0.425358584043358	Transcript	Caudate
ENST00000513960.5	ENSG00000038427.15	ENSG00000038427	VCAN	0.406447141023912	2.308216820539	2.61539036817016	0.0092646420647654	0.42576847990394	Transcript	Caudate
ENST00000503071.1	ENSG00000169247.11	ENSG00000169247	SH3TC2	0.617794908772138	-3.99135524124957	2.61495754781778	0.009276179871896	0.426034869782721	Transcript	Caudate
ENST00000460184.2	ENSG00000127952.16	ENSG00000127952	STYXL1	0.327899273043784	-0.696900924263669	2.61487484811267	0.0092783858840345	0.426034869782721	Transcript	Caudate
ENST00000579230.1	ENSG00000180901.10	ENSG00000180901	KCTD2	0.29171603674667	-1.96212522470919	2.61437743311329	0.0092916643312523	0.426461936189875	Transcript	Caudate
ENST00000527634.5	ENSG00000173715.15	ENSG00000173715	C11orf80	0.564525584819805	-2.98266532008243	2.6141056472382	0.0092989268193299	0.426612639221772	Transcript	Caudate
ENST00000251170.11	ENSG00000103184.11	ENSG00000103184	SEC14L5	0.0901429538227846	6.443235839407	2.61391334641186	0.009304068430073	0.426665954148295	Transcript	Caudate
ENST00000432977.1	ENSG00000147124.12	ENSG00000147124	ZNF41	0.193954914431577	-1.03580269611758	2.61348924372358	0.0093154168060636	0.42700373162844	Transcript	Caudate
ENST00000568196.1	ENSG00000128989.10	ENSG00000128989	ARPP19	0.219532114907643	7.76937899732423	2.61133002865328	0.0093733867612791	0.429477365383464	Transcript	Caudate
ENST00000518137.5	ENSG00000173818.16	ENSG00000173818	ENDOV	-0.674029933507451	-1.30867601080394	-2.61080978478919	0.0093874023226834	0.42967794814125	Transcript	Caudate
ENST00000565135.1	ENSG00000261208.1	ENSG00000261208	RP11-452D12.1	-0.304931892332632	-2.59077594912068	-2.61064874548608	0.0093917445832447	0.42967794814125	Transcript	Caudate
ENST00000543371.5	ENSG00000148737.16	ENSG00000148737	TCF7L2	-0.674063629643767	-2.00953541618515	-2.61062133963913	0.0093924837330379	0.42967794814125	Transcript	Caudate
ENST00000598087.3	ENSG00000269226.7	ENSG00000269226	RP11-722G7.1	-0.282450809634492	-2.48076856801364	-2.61054370055713	0.0093945779818817	0.42967794814125	Transcript	Caudate
ENST00000573451.5	ENSG00000167978.16	ENSG00000167978	SRRM2	0.245951850375789	-1.49761271043635	2.61034630155992	0.009399904536967	0.42967794814125	Transcript	Caudate
ENST00000256196.8	ENSG00000133818.13	ENSG00000133818	RRAS2	-0.187075090313222	-0.103985518149528	-2.61020686748084	0.0094036686139085	0.42967794814125	Transcript	Caudate
ENST00000592057.1	ENSG00000164125.15	ENSG00000164125	FAM198B	-0.223266212570807	-0.86065180543792	-2.61008954467575	0.0094068368340983	0.42967794814125	Transcript	Caudate
ENST00000591765.1	ENSG00000184451.5	ENSG00000184451	CCR10	0.143519319142478	-0.15399447186429	2.60990738129034	0.0094117579230982	0.42967794814125	Transcript	Caudate
ENST00000514493.5	ENSG00000145687.16	ENSG00000145687	SSBP2	1.00481865136391	-3.4872245422041	2.60973813761442	0.0094163320558631	0.42967794814125	Transcript	Caudate
ENST00000492796.5	ENSG00000197622.12	ENSG00000197622	CDC42SE1	0.150678653450876	2.03698295418022	2.60968234414788	0.0094178404168401	0.42967794814125	Transcript	Caudate
ENST00000482808.1	ENSG00000077549.17	ENSG00000077549	CAPZB	0.113806729218925	0.599685056159182	2.60911926700117	0.0094330751670646	0.430189956236496	Transcript	Caudate
ENST00000531021.5	ENSG00000137502.9	ENSG00000137502	RAB30	-0.351044164698981	-1.99504087755137	-2.60895412162962	0.0094375475632398	0.430210926675308	Transcript	Caudate
ENST00000354638.7	ENSG00000104044.15	ENSG00000104044	OCA2	-0.679606042011931	-0.738159516902659	-2.60878772588193	0.0094420557418527	0.430233509740112	Transcript	Caudate
ENST00000519693.5	ENSG00000072803.17	ENSG00000072803	FBXW11	0.12604228184657	0.723369935926828	2.60848298915344	0.0094503170079889	0.430427012883833	Transcript	Caudate
ENST00000577256.5	ENSG00000175224.16	ENSG00000175224	ATG13	0.233040285801288	-1.29680000887668	2.60813245026557	0.0094598279527079	0.430677245765408	Transcript	Caudate
ENST00000560940.5	ENSG00000157823.16	ENSG00000157823	AP3S2	0.212836249843373	1.00055893152376	2.60765705953116	0.0094727401149419	0.430931514233614	Transcript	Caudate
ENST00000447630.5	ENSG00000008324.10	ENSG00000008324	SS18L2	-0.340315494941084	-1.66085713761216	-2.60763088409503	0.0094734515282105	0.430931514233614	Transcript	Caudate
ENST00000381106.4	ENSG00000205663.5	ENSG00000205663	RP11-706O15.5	-0.819949880086583	-3.39968360608661	-2.60722391838694	0.0094845184660974	0.431251964317686	Transcript	Caudate
ENST00000340099.8	ENSG00000125170.10	ENSG00000125170	DOK4	-0.15860379351426	1.54923765602604	-2.60678734227706	0.0094964034909841	0.431609324582175	Transcript	Caudate
ENST00000251879.10	ENSG00000107036.11	ENSG00000107036	RIC1	0.112980534721916	2.02071122752642	2.60658235627489	0.0095019884769887	0.431680168029164	Transcript	Caudate
ENST00000464019.1	ENSG00000163485.15	ENSG00000163485	ADORA1	0.159206429669561	-0.296811563152568	2.60632716364564	0.0095089454866602	0.431787099627711	Transcript	Caudate
ENST00000484545.1	ENSG00000185049.13	ENSG00000185049	NELFA	0.167741709604604	-1.56288132710997	2.60620062882538	0.0095123967441487	0.431787099627711	Transcript	Caudate
ENST00000430234.5	ENSG00000074054.17	ENSG00000074054	CLASP1	0.153873684436376	1.10615822442282	2.60596762342689	0.0095187549377274	0.431892860517726	Transcript	Caudate
ENST00000224862.7	ENSG00000107872.12	ENSG00000107872	FBXL15	0.63233993336215	1.59653943235703	2.60552597282043	0.0095308170315969	0.432081924541484	Transcript	Caudate
ENST00000467108.1	ENSG00000197971.14	ENSG00000197971	MBP	0.242829015804497	2.81629163413527	2.60551994098558	0.0095309818640931	0.432081924541484	Transcript	Caudate
ENST00000461675.1	ENSG00000102738.7	ENSG00000102738	MRPS31	0.161712362130832	-0.889000581592731	2.60532530269209	0.0095363021323791	0.432140392825512	Transcript	Caudate
ENST00000574408.5	ENSG00000154914.16	ENSG00000154914	USP43	-0.564506729325855	-2.09568436089542	-2.6047408826849	0.0095522927241622	0.432682136338731	Transcript	Caudate
ENST00000504039.2	ENSG00000158987.20	ENSG00000158987	RAPGEF6	0.183284604820701	0.401655122848991	2.60458345873571	0.0095566041767915	0.432694625599188	Transcript	Caudate
ENST00000396136.6	ENSG00000137845.14	ENSG00000137845	ADAM10	0.0511780493991108	5.25102913596321	2.60441491112615	0.0095612222098843	0.432720979508214	Transcript	Caudate
ENST00000480917.1	ENSG00000121903.14	ENSG00000121903	ZSCAN20	0.461605172622202	-2.47806873727765	2.60388108852107	0.0095758615919086	0.433200665163744	Transcript	Caudate
ENST00000464432.5	ENSG00000136718.9	ENSG00000136718	IMP4	-0.320853436733327	-1.24759788015813	-2.60362056056009	0.0095830135111289	0.433299313341392	Transcript	Caudate
ENST00000555188.5	ENSG00000169291.9	ENSG00000169291	SHE	-0.144867369666022	1.02762381406956	-2.60346713059043	0.0095872276517844	0.433299313341392	Transcript	Caudate
ENST00000367739.8	ENSG00000027697.13	ENSG00000027697	IFNGR1	-0.113068707330355	5.1562061575266	-2.60336017475336	0.0095901663050209	0.433299313341392	Transcript	Caudate
ENST00000469887.5	ENSG00000106258.13	ENSG00000106258	CYP3A5	-0.6174792828284	-3.28280510338148	-2.60292442813726	0.0096021469481842	0.433529588102456	Transcript	Caudate
ENST00000583577.1	ENSG00000011143.16	ENSG00000011143	MKS1	-0.208588707823834	-1.78089933390934	-2.60288069959625	0.0096033499826829	0.433529588102456	Transcript	Caudate
ENST00000319363.10	ENSG00000177663.13	ENSG00000177663	IL17RA	0.10450657341253	6.14687593550108	2.60261574311139	0.0096106421989102	0.433628853664349	Transcript	Caudate
ENST00000316649.9	ENSG00000016402.13	ENSG00000016402	IL20RA	-0.54735224412744	0.531952178442642	-2.60200291369495	0.0096275276760915	0.433628853664349	Transcript	Caudate
ENST00000551505.4	ENSG00000257545.4	ENSG00000257545	RP11-144F15.1	0.16830911058001	-0.52029483263324	2.60192338637364	0.0096297208621387	0.433628853664349	Transcript	Caudate
ENST00000379589.3	ENSG00000183722.7	ENSG00000183722	LHFP	-0.075596752685348	4.45456888023765	-2.60187919100649	0.0096309398650266	0.433628853664349	Transcript	Caudate
ENST00000544232.5	ENSG00000142046.14	ENSG00000142046	TMEM91	0.294039507876622	1.00380446467309	2.60179689705128	0.009633210076594	0.433628853664349	Transcript	Caudate
ENST00000525867.1	ENSG00000255020.1	ENSG00000255020	AF131216.5	-0.0812370985827398	1.60342485989432	-2.60178221050678	0.0096336152789873	0.433628853664349	Transcript	Caudate
ENST00000379325.7	ENSG00000131591.17	ENSG00000131591	C1orf159	-0.56024139084113	-1.79046186573472	-2.60173777535459	0.0096348413396434	0.433628853664349	Transcript	Caudate
ENST00000468325.5	ENSG00000213199.7	ENSG00000213199	ASIC3	-0.430070140677834	-1.90992168397051	-2.60162678533341	0.0096379044012287	0.433628853664349	Transcript	Caudate
ENST00000616661.4	ENSG00000162496.8	ENSG00000162496	DHRS3	-0.106737831024315	3.87953032185004	-2.60121166306457	0.0096493685194475	0.433788905650473	Transcript	Caudate
ENST00000447113.6	ENSG00000161249.20	ENSG00000161249	DMKN	0.274563950917311	1.32918269672911	2.60063714650803	0.0096652546419355	0.433788905650473	Transcript	Caudate
ENST00000591390.1	ENSG00000070388.11	ENSG00000070388	FGF22	-0.182472522145653	-1.56894782474712	-2.60055423704058	0.0096675491270334	0.433788905650473	Transcript	Caudate
ENST00000538267.5	ENSG00000165819.11	ENSG00000165819	METTL3	-0.073282454723313	1.32242760750511	-2.60051245743569	0.0096687055449604	0.433788905650473	Transcript	Caudate
ENST00000357867.8	ENSG00000115414.18	ENSG00000115414	FN1	0.795509763562636	1.42188362185881	2.60044184040364	0.0096706604356557	0.433788905650473	Transcript	Caudate
ENST00000595376.1	ENSG00000105552.14	ENSG00000105552	BCAT2	-0.105170839429162	0.554465417422633	-2.6003671647229	0.0096727280666806	0.433788905650473	Transcript	Caudate
ENST00000421751.1	ENSG00000067057.16	ENSG00000067057	PFKP	0.16631005376382	-0.54716983900125	2.60032216158196	0.0096739743111813	0.433788905650473	Transcript	Caudate
ENST00000443837.1	ENSG00000237738.1	ENSG00000237738	RNF216-IT1	-0.169990028553179	-1.8757703472007	-2.6002870879956	0.0096749456822227	0.433788905650473	Transcript	Caudate
ENST00000614705.4	ENSG00000099817.11	ENSG00000099817	POLR2E	0.259942492250969	1.64758283189189	2.60018133182231	0.0096778751521781	0.433788905650473	Transcript	Caudate
ENST00000430308.1	ENSG00000230022.1	ENSG00000230022	FNTAP2	-0.209726778680964	-2.49043465250422	-2.59987225597167	0.0096864411736776	0.433991423684507	Transcript	Caudate
ENST00000569949.1	ENSG00000103089.8	ENSG00000103089	FA2H	0.293695764943969	0.292103218148643	2.59970017568221	0.0096912133099599	0.434023862255917	Transcript	Caudate
ENST00000554184.5	ENSG00000100814.17	ENSG00000100814	CCNB1IP1	0.166467470900131	-1.10973893889289	2.59850859819731	0.0097243159404218	0.435324533556689	Transcript	Caudate
ENST00000611443.4	ENSG00000268043.7	ENSG00000268043	NBPF12	-1.12101275419049	-4.11266581968856	-2.59829963549831	0.0097301314466428	0.435371920698909	Transcript	Caudate
ENST00000298966.6	ENSG00000166002.6	ENSG00000166002	SMCO4	-0.639893100476962	-4.14209591841587	-2.59804135119045	0.0097373238910869	0.435371920698909	Transcript	Caudate
ENST00000567209.2	ENSG00000260367.2	ENSG00000260367	RP11-264B17.4	0.16470197003323	-1.54470908887043	2.59803299821431	0.0097375565758467	0.435371920698909	Transcript	Caudate
ENST00000392557.8	ENSG00000185024.16	ENSG00000185024	BRF1	0.10994763709709	2.27588467842382	2.59777027128345	0.0097448777707683	0.435517638628888	Transcript	Caudate
ENST00000522295.5	ENSG00000102878.16	ENSG00000102878	HSF4	-0.599745157585301	-3.33031150100385	-2.59754804078362	0.0097510743294866	0.435612993879267	Transcript	Caudate
ENST00000480233.1	ENSG00000149292.16	ENSG00000149292	TTC12	0.162079015825408	-0.0318110950546421	2.59718900819901	0.0097610928548944	0.43587893857991	Transcript	Caudate
ENST00000482722.5	ENSG00000049089.13	ENSG00000049089	COL9A2	0.245670171211508	1.72843838860548	2.59690620783916	0.0097689906622304	0.436050001183058	Transcript	Caudate
ENST00000520229.1	ENSG00000113721.13	ENSG00000113721	PDGFRB	-0.21497910766177	-1.5269563823932	-2.59660878560536	0.0097773029846783	0.436239416065449	Transcript	Caudate
ENST00000321945.11	ENSG00000163322.13	ENSG00000163322	FAM175A	-0.0821983639903519	1.58545111931894	-2.59624297320068	0.0097875353452417	0.436252798254936	Transcript	Caudate
ENST00000536498.5	ENSG00000274529.5	ENSG00000274529	SEBOX	-0.17944390541392	-1.68509593258964	-2.59622243540392	0.0097881101043421	0.436252798254936	Transcript	Caudate
ENST00000298784.5	ENSG00000122376.11	ENSG00000122376	FAM35A	-0.284587567418354	1.52659723415169	-2.59616171166905	0.0097898096608843	0.436252798254936	Transcript	Caudate
ENST00000466567.2	ENSG00000185624.14	ENSG00000185624	P4HB	0.21122735350813	-1.33093442209877	2.59573250987205	0.0098018298364555	0.436481909686932	Transcript	Caudate
ENST00000427576.1	ENSG00000061938.16	ENSG00000061938	TNK2	-0.147649685731069	-0.908122852624041	-2.59568742724213	0.0098030931812988	0.436481909686932	Transcript	Caudate
ENST00000334270.2	ENSG00000125482.12	ENSG00000125482	TTF1	0.0475261322262765	3.62770041699936	2.59526448104903	0.0098149524447827	0.436769074702257	Transcript	Caudate
ENST00000494255.5	ENSG00000164548.10	ENSG00000164548	TRA2A	0.0889631314869951	2.7862908351258	2.59516690811272	0.0098176901771418	0.436769074702257	Transcript	Caudate
ENST00000525443.1	ENSG00000168056.15	ENSG00000168056	LTBP3	0.104879330679108	2.31677860383272	2.59490734070107	0.0098249765280619	0.436856635868189	Transcript	Caudate
ENST00000296220.5	ENSG00000144909.7	ENSG00000144909	OSBPL11	-0.100872491050558	4.94391352428143	-2.59480653827388	0.0098278074700984	0.436856635868189	Transcript	Caudate
ENST00000291458.9	ENSG00000160124.9	ENSG00000160124	CCDC58	0.108626283283716	1.23663960423319	2.59448736532683	0.0098367759579282	0.437014028015899	Transcript	Caudate
ENST00000617009.4	ENSG00000237037.9	ENSG00000237037	NDUFA6-AS1	-0.157930213471901	-0.157671868713233	-2.59434676507752	0.0098407290274977	0.437014028015899	Transcript	Caudate
ENST00000266718.4	ENSG00000139329.4	ENSG00000139329	LUM	0.311590040987764	-0.947505302488674	2.59424552605064	0.0098435763100507	0.437014028015899	Transcript	Caudate
ENST00000514100.5	ENSG00000080224.17	ENSG00000080224	EPHA6	0.377443112646198	-2.11185078923085	2.59409354660271	0.009847852017847	0.437022889878102	Transcript	Caudate
ENST00000367268.4	ENSG00000143858.11	ENSG00000143858	SYT2	0.241624930506897	5.78135971469914	2.59392234456905	0.0098526705132308	0.437055821988649	Transcript	Caudate
ENST00000522653.5	ENSG00000081059.19	ENSG00000081059	TCF7	-0.0898411067174613	1.54386814924368	-2.59376571111877	0.0098570808219046	0.437070627543975	Transcript	Caudate
ENST00000381139.1	ENSG00000205669.2	ENSG00000205669	ACOT6	-0.261267329146096	-2.28329153507155	-2.59285541832529	0.0098827467935773	0.438027523861178	Transcript	Caudate
ENST00000258301.5	ENSG00000135823.13	ENSG00000135823	STX6	0.046121061805984	5.64003757707409	2.59258326353833	0.0098904318759631	0.438187001658375	Transcript	Caudate
ENST00000577785.1	ENSG00000266714.6	ENSG00000266714	MYO15B	0.273038289247086	-2.29178168242722	2.59185257630239	0.0099110914032115	0.438423346585348	Transcript	Caudate
ENST00000337018.10	ENSG00000064607.16	ENSG00000064607	SUGP2	0.0788695670187413	5.60434362012139	2.59174282258942	0.0099141979230233	0.438423346585348	Transcript	Caudate
ENST00000521022.5	ENSG00000104299.14	ENSG00000104299	INTS9	0.0945093490171757	2.21990388486448	2.59172962407663	0.0099145715584819	0.438423346585348	Transcript	Caudate
ENST00000449969.5	ENSG00000149527.17	ENSG00000149527	PLCH2	0.251769414539429	1.14620378931805	2.59167542432723	0.0099161060261439	0.438423346585348	Transcript	Caudate
ENST00000434182.1	ENSG00000234614.1	ENSG00000234614	AL450992.2	-0.135470540409407	0.318637847945054	-2.59167167166889	0.0099162122768007	0.438423346585348	Transcript	Caudate
ENST00000264205.10	ENSG00000117298.14	ENSG00000117298	ECE1	-0.619629417732014	-0.435730054862536	-2.59132683015318	0.0099259802723153	0.438528793241576	Transcript	Caudate
ENST00000582192.1	ENSG00000175155.8	ENSG00000175155	YPEL2	0.113361178893221	3.09555726279487	2.59128697485164	0.0099271097698692	0.438528793241576	Transcript	Caudate
ENST00000351659.7	ENSG00000136717.14	ENSG00000136717	BIN1	0.208861740300578	3.2240502037641	2.59109981393258	0.009932415439858	0.438528793241576	Transcript	Caudate
ENST00000264711.6	ENSG00000115137.11	ENSG00000115137	DNAJC27	0.111209516664806	4.54727569432653	2.59101016114492	0.0099349578307695	0.438528793241576	Transcript	Caudate
ENST00000440010.5	ENSG00000187231.13	ENSG00000187231	SESTD1	0.675417816439015	-2.8104163033483	2.59079658111328	0.00994101691912	0.438615666666821	Transcript	Caudate
ENST00000622724.3	ENSG00000054523.17	ENSG00000054523	KIF1B	0.161564806569854	4.42991900835567	2.59030147881357	0.0099550752720905	0.438801931922808	Transcript	Caudate
ENST00000533290.5	ENSG00000123444.13	ENSG00000123444	KBTBD4	0.118283075435139	1.84574855755092	2.59007035347304	0.0099616441253009	0.438801931922808	Transcript	Caudate
ENST00000533707.1	ENSG00000109920.12	ENSG00000109920	FNBP4	-0.111668048909963	-0.2219823268556	-2.59001339029023	0.0099632636810195	0.438801931922808	Transcript	Caudate
ENST00000607082.1	ENSG00000118298.10	ENSG00000118298	CA14	0.227028055575991	-1.12337493823091	2.58997203172314	0.0099644397197319	0.438801931922808	Transcript	Caudate
ENST00000340253.9	ENSG00000145868.16	ENSG00000145868	FBXO38	0.0520235526655305	4.58917568534238	2.58991132495695	0.0099661661529941	0.438801931922808	Transcript	Caudate
ENST00000481439.1	ENSG00000136169.16	ENSG00000136169	SETDB2	0.122611112002045	0.136006364373608	2.58978376538344	0.0099697946776969	0.438801931922808	Transcript	Caudate
ENST00000497401.1	ENSG00000182902.13	ENSG00000182902	SLC25A18	-0.199015562980424	0.118373699433307	-2.58963807587114	0.0099739403668103	0.438804263589634	Transcript	Caudate
ENST00000407787.5	ENSG00000162927.13	ENSG00000162927	PUS10	0.324740809949364	-0.592424798776582	2.58928631496801	0.0099839563053732	0.439064749481912	Transcript	Caudate
ENST00000478833.1	ENSG00000166275.15	ENSG00000166275	BORCS7	0.192905901037528	-2.17212100227241	2.58902392411553	0.009991433402627	0.439213416849554	Transcript	Caudate
ENST00000418825.5	ENSG00000114388.12	ENSG00000114388	NPRL2	0.67183458014079	-4.0013798152273	2.58823867516776	0.0100138398031071	0.44001797062702	Transcript	Caudate
ENST00000358517.6	ENSG00000120278.15	ENSG00000120278	PLEKHG1	-0.122345206835465	4.40724995370995	-2.58789588000794	0.010023635246783	0.44018814171154	Transcript	Caudate
ENST00000490807.5	ENSG00000135778.11	ENSG00000135778	NTPCR	0.109181947291674	2.52132917145596	2.5878158357425	0.0100259237619346	0.44018814171154	Transcript	Caudate
ENST00000577250.1	ENSG00000101782.14	ENSG00000101782	RIOK3	-0.237291627147186	-2.68263390982152	-2.5873935915918	0.0100380037178232	0.440314236049783	Transcript	Caudate
ENST00000453431.1	ENSG00000233494.1	ENSG00000233494	AC009963.3	0.236420582073782	-2.03526401235402	2.58732494472832	0.0100399688608842	0.440314236049783	Transcript	Caudate
ENST00000423538.6	ENSG00000160785.13	ENSG00000160785	SLC25A44	-0.158217125886394	1.7058811873234	-2.58716894794326	0.0100444358355589	0.440314236049783	Transcript	Caudate
ENST00000467359.5	ENSG00000107984.9	ENSG00000107984	DKK1	-0.309059433899153	-2.62664795355504	-2.58700249762013	0.0100492041072017	0.440314236049783	Transcript	Caudate
ENST00000587236.1	ENSG00000167685.14	ENSG00000167685	ZNF444	-0.0785017848837325	2.41223262277512	-2.58699811358118	0.0100493297233045	0.440314236049783	Transcript	Caudate
ENST00000413270.2	ENSG00000189423.11	ENSG00000189423	USP32P3	0.126593551881507	1.84357413895349	2.58676422573712	0.0100560333598697	0.440427970878998	Transcript	Caudate
ENST00000567843.1	ENSG00000077235.17	ENSG00000077235	GTF3C1	-0.409234110298554	-1.53114179559989	-2.58622683907072	0.010071450954203	0.440923105555668	Transcript	Caudate
ENST00000415259.5	ENSG00000164081.12	ENSG00000164081	TEX264	-0.321483877110418	-1.12909246206301	-2.58591455863904	0.0100804199679968	0.440981531542853	Transcript	Caudate
ENST00000507620.2	ENSG00000175054.14	ENSG00000175054	ATR	-0.183204977215809	-1.10966784574854	-2.58589397002088	0.0100810115450262	0.440981531542853	Transcript	Caudate
ENST00000373558.2	ENSG00000197122.11	ENSG00000197122	SRC	0.197988415689931	1.99298336722917	2.58551198109062	0.0100919929433514	0.441156436458379	Transcript	Caudate
ENST00000581085.5	ENSG00000177728.15	ENSG00000177728	TMEM94	0.107424988775312	3.94281209805863	2.58546865194164	0.0100932392425795	0.441156436458379	Transcript	Caudate
ENST00000550550.5	ENSG00000196465.10	ENSG00000196465	MYL6B	0.155744767390087	2.35897475773918	2.58518041968488	0.0101015333219241	0.441339036937006	Transcript	Caudate
ENST00000612399.4	ENSG00000100519.11	ENSG00000100519	PSMC6	0.28744963475191	3.52425355569628	2.58475748054792	0.0101137147130682	0.441527853817713	Transcript	Caudate
ENST00000455480.6	ENSG00000111271.14	ENSG00000111271	ACAD10	0.16145233834095	1.56513286094735	2.58474441391369	0.0101140912641425	0.441527853817713	Transcript	Caudate
ENST00000265641.9	ENSG00000110090.12	ENSG00000110090	CPT1A	-0.0939188851944026	4.99771510273365	-2.58449892092595	0.0101211681510872	0.441656965603162	Transcript	Caudate
ENST00000296632.7	ENSG00000164211.12	ENSG00000164211	STARD4	0.122306616149589	5.47973384195989	2.58414323908418	0.0101314293318135	0.441924868689875	Transcript	Caudate
ENST00000599311.5	ENSG00000032444.15	ENSG00000032444	PNPLA6	-0.348613802917602	-2.40088375818583	-2.58394473101057	0.0101371601979089	0.441995025530298	Transcript	Caudate
ENST00000560314.1	ENSG00000259485.1	ENSG00000259485	CTD-2147F2.1	0.146429895560663	-1.08928128012343	2.58326890505964	0.0101566928138664	0.442666657207929	Transcript	Caudate
ENST00000538575.5	ENSG00000130032.15	ENSG00000130032	PRRG3	0.639474495830854	-3.58736585732705	2.58279312060544	0.0101704640325989	0.443038950829539	Transcript	Caudate
ENST00000498592.5	ENSG00000178053.17	ENSG00000178053	MLF1	0.205445166247777	0.749406005790136	2.58268833331311	0.0101734992626318	0.443038950829539	Transcript	Caudate
ENST00000519685.5	ENSG00000008853.16	ENSG00000008853	RHOBTB2	-0.858419041743119	-1.79120856560281	-2.58232191171212	0.0101841192618989	0.443141603974551	Transcript	Caudate
ENST00000518725.5	ENSG00000104325.6	ENSG00000104325	DECR1	-0.394721561766823	-2.90254372150205	-2.58232178902867	0.0101841228192928	0.443141603974551	Transcript	Caudate
ENST00000575379.1	ENSG00000170175.10	ENSG00000170175	CHRNB1	0.0796285182708895	1.80612614202451	2.58171918903603	0.0102016095313254	0.443172331480327	Transcript	Caudate
ENST00000372397.6	ENSG00000157514.16	ENSG00000157514	TSC22D3	-0.172482117159548	3.65055788547265	-2.58163645051961	0.0102040125955252	0.443172331480327	Transcript	Caudate
ENST00000572778.5	ENSG00000176108.9	ENSG00000176108	CHMP6	0.279006277288979	-1.37415105228493	2.58160748770429	0.010204853913423	0.443172331480327	Transcript	Caudate
ENST00000511158.1	ENSG00000145740.18	ENSG00000145740	SLC30A5	0.356483443470761	-0.918849663186505	2.58147951845927	0.0102085719328727	0.443172331480327	Transcript	Caudate
ENST00000295321.8	ENSG00000163166.14	ENSG00000163166	IWS1	0.0612454662315542	5.17684852560625	2.581454455423	0.0102093002562814	0.443172331480327	Transcript	Caudate
ENST00000604336.5	ENSG00000151332.18	ENSG00000151332	MBIP	-0.382027367099103	-0.963042202361992	-2.58123601637783	0.0102156499879185	0.443172331480327	Transcript	Caudate
ENST00000518034.5	ENSG00000147677.10	ENSG00000147677	EIF3H	0.172183673123588	0.191020515642955	2.58115887053015	0.010217893358009	0.443172331480327	Transcript	Caudate
ENST00000466317.1	ENSG00000154803.12	ENSG00000154803	FLCN	0.12341789329572	3.10926892349633	2.58099067958605	0.0102227858090784	0.443172331480327	Transcript	Caudate
ENST00000306928.5	ENSG00000169006.6	ENSG00000169006	NTSR2	-0.126672269780708	4.22887904255445	-2.5809598787949	0.0102236819899274	0.443172331480327	Transcript	Caudate
ENST00000555880.5	ENSG00000042088.13	ENSG00000042088	TDP1	-0.63957709030655	-3.87160824861029	-2.58076423339223	0.0102293761346894	0.443172331480327	Transcript	Caudate
ENST00000389050.4	ENSG00000183977.13	ENSG00000183977	PP2D1	-0.159528453568865	-0.971881404542846	-2.58073260335547	0.010230296974461	0.443172331480327	Transcript	Caudate
ENST00000370938.7	ENSG00000116761.11	ENSG00000116761	CTH	-0.183096155307278	0.968913952903845	-2.58039280939355	0.0102401940106295	0.443325189362906	Transcript	Caudate
ENST00000376713.3	ENSG00000106772.17	ENSG00000106772	PRUNE2	0.243544780540496	1.12469600505482	2.58031630526828	0.0102424234939342	0.443325189362906	Transcript	Caudate
ENST00000572652.5	ENSG00000181045.14	ENSG00000181045	SLC26A11	-0.116899604641893	-0.107493380701019	-2.58008461349114	0.0102491781022696	0.443325189362906	Transcript	Caudate
ENST00000361524.7	ENSG00000198795.10	ENSG00000198795	ZNF521	-0.087376509638165	4.16283647200013	-2.58004391207709	0.0102503650987786	0.443325189362906	Transcript	Caudate
ENST00000623212.1	ENSG00000278935.1	ENSG00000278935	RP11-173D3.4	-0.182693454647902	1.3319433626962	-2.5797828027915	0.0102579828870695	0.443475763395177	Transcript	Caudate
ENST00000433821.6	ENSG00000171777.15	ENSG00000171777	RASGRP4	-0.478419646573129	-2.93364855759605	-2.57932588028584	0.0102713256428963	0.443873619560164	Transcript	Caudate
ENST00000529667.1	ENSG00000234899.9	ENSG00000234899	SOX9-AS1	-0.219410241177611	-1.77189455508667	-2.57914730312059	0.010276544551383	0.443920225874732	Transcript	Caudate
ENST00000551710.1	ENSG00000111596.11	ENSG00000111596	CNOT2	-0.165393004475276	-1.30959502552538	-2.57896894514194	0.0102817594191799	0.443966620171884	Transcript	Caudate
ENST00000468156.1	ENSG00000105254.11	ENSG00000105254	TBCB	0.264264551607644	-0.765779209461076	2.57855964906268	0.0102937354436894	0.444152926564061	Transcript	Caudate
ENST00000489045.5	ENSG00000092758.15	ENSG00000092758	COL9A3	0.197183448442809	1.32280068624368	2.57853834096768	0.0102943592608537	0.444152926564061	Transcript	Caudate
ENST00000602009.5	ENSG00000127527.13	ENSG00000127527	EPS15L1	-0.0727282815812662	2.20241120670317	-2.57832820869685	0.0103005129161108	0.444235829067305	Transcript	Caudate
ENST00000426039.7	ENSG00000139998.14	ENSG00000139998	RAB15	0.203407665026406	0.0888175172845309	2.57818981656721	0.0103045674795776	0.444235829067305	Transcript	Caudate
ENST00000486255.1	ENSG00000102287.17	ENSG00000102287	GABRE	0.319968432277097	-1.81434911931432	2.57764600925152	0.0103205135678076	0.444743845901673	Transcript	Caudate
ENST00000556772.5	ENSG00000133961.19	ENSG00000133961	NUMB	-0.0938175406416905	2.17349555346481	-2.57707307067934	0.0103373377205381	0.444743845901673	Transcript	Caudate
ENST00000258341.4	ENSG00000135862.5	ENSG00000135862	LAMC1	-0.0738447943416071	4.86036987612969	-2.57674778981488	0.0103469003872029	0.444743845901673	Transcript	Caudate
ENST00000599732.5	ENSG00000104960.15	ENSG00000104960	PTOV1	0.0793375289067161	4.73419726558103	2.57667988870521	0.0103488975532949	0.444743845901673	Transcript	Caudate
ENST00000547733.1	ENSG00000139116.18	ENSG00000139116	KIF21A	0.0875498525210855	2.40921565641062	2.57655948834666	0.01035243971943	0.444743845901673	Transcript	Caudate
ENST00000586213.1	ENSG00000267193.5	ENSG00000267193	RP11-116O18.3	-0.26014542958898	-0.53046160896035	-2.57649863777823	0.0103542303488959	0.444743845901673	Transcript	Caudate
ENST00000429289.5	ENSG00000229153.5	ENSG00000229153	EPHA1-AS1	-0.138924136690552	-0.229075256893799	-2.57640520554165	0.0103569802868934	0.444743845901673	Transcript	Caudate
ENST00000325157.6	ENSG00000176177.9	ENSG00000176177	ENTHD1	-0.290173371733577	-1.82324516474229	-2.57640389785433	0.0103570187799417	0.444743845901673	Transcript	Caudate
ENST00000510770.1	ENSG00000170464.9	ENSG00000170464	DNAJC18	0.560053004625413	-3.1611468253221	2.57630604726115	0.0103598994699646	0.444743845901673	Transcript	Caudate
ENST00000532457.5	ENSG00000165912.15	ENSG00000165912	PACSIN3	0.314331766672226	-0.997822248854215	2.57629921860571	0.0103601005301042	0.444743845901673	Transcript	Caudate
ENST00000551116.5	ENSG00000175197.11	ENSG00000175197	DDIT3	-0.600174565051791	-2.88285440693468	-2.57621452872106	0.0103625943941822	0.444743845901673	Transcript	Caudate
ENST00000498717.2	ENSG00000181804.14	ENSG00000181804	SLC9A9	-0.2172749913147	-1.11648519071907	-2.57597821158184	0.0103695560643123	0.444743845901673	Transcript	Caudate
ENST00000477140.1	ENSG00000185736.15	ENSG00000185736	ADARB2	0.307095399423963	-0.761076524000607	2.57595374847387	0.0103702769619663	0.444743845901673	Transcript	Caudate
ENST00000525953.5	ENSG00000149179.13	ENSG00000149179	C11orf49	-0.171231799936061	-1.36463397961855	-2.57556326165994	0.0103817901901208	0.444994548786065	Transcript	Caudate
ENST00000577004.1	ENSG00000262619.1	ENSG00000262619	LINC00621	-0.116562891423921	-0.147601946950238	-2.57541395432664	0.0103861954283645	0.444994548786065	Transcript	Caudate
ENST00000558533.5	ENSG00000185418.15	ENSG00000185418	TARSL2	0.0900295146621846	2.89896232441051	2.5753333588173	0.0103885740524877	0.444994548786065	Transcript	Caudate
ENST00000522548.1	ENSG00000147526.19	ENSG00000147526	TACC1	-0.169649915614626	-0.715860788508484	-2.57501966532855	0.0103978367566534	0.445030553554599	Transcript	Caudate
ENST00000489268.1	ENSG00000148795.5	ENSG00000148795	CYP17A1	-0.123505303540839	-0.50534123309171	-2.5749814507228	0.0103989656569773	0.445030553554599	Transcript	Caudate
ENST00000540540.5	ENSG00000166682.10	ENSG00000166682	TMPRSS5	0.713167946818897	-1.08012358644756	2.57488325544085	0.0104018669527666	0.445030553554599	Transcript	Caudate
ENST00000447166.1	ENSG00000233438.1	ENSG00000233438	AC109829.1	-0.234502758907163	-2.59643225023726	-2.57451569246969	0.0104127334557218	0.445156571578084	Transcript	Caudate
ENST00000509799.5	ENSG00000168916.15	ENSG00000168916	ZNF608	0.182923310643601	1.53063620322214	2.57439117549548	0.0104164169307167	0.445156571578084	Transcript	Caudate
ENST00000379507.7	ENSG00000165269.12	ENSG00000165269	AQP7	-0.186035271845152	-0.0198009950723914	-2.57436240121127	0.0104172683003415	0.445156571578084	Transcript	Caudate
ENST00000590551.1	ENSG00000063244.12	ENSG00000063244	U2AF2	0.108284582341725	2.9337488101645	2.57395115983638	0.0104294428486349	0.445394201074202	Transcript	Caudate
ENST00000484724.5	ENSG00000144908.13	ENSG00000144908	ALDH1L1	-0.22038945788953	0.0390115782142319	-2.57389395036487	0.0104311375065039	0.445394201074202	Transcript	Caudate
ENST00000554802.1	ENSG00000042317.16	ENSG00000042317	SPATA7	0.175036524637624	-1.6231168450402	2.57365817515676	0.010438124231121	0.445478194665125	Transcript	Caudate
ENST00000357115.7	ENSG00000198589.10	ENSG00000198589	LRBA	0.25151774711631	4.1577326816689	2.57354718805975	0.0104414145574677	0.445478194665125	Transcript	Caudate
ENST00000467334.1	ENSG00000090263.15	ENSG00000090263	MRPS33	0.168245359065949	1.88936004816408	2.57316277272016	0.0104528181070213	0.44559454987617	Transcript	Caudate
ENST00000473019.5	ENSG00000179532.12	ENSG00000179532	DNHD1	-0.0952081520550889	0.938039090932956	-2.57308745425319	0.0104550537064159	0.44559454987617	Transcript	Caudate
ENST00000609439.2	ENSG00000272556.2	ENSG00000272556	GTF2IP13	-0.152253731943354	1.66023402757582	-2.57280273678834	0.0104635085365734	0.44559454987617	Transcript	Caudate
ENST00000300060.6	ENSG00000166825.13	ENSG00000166825	ANPEP	-0.203922920249559	-0.503618808569305	-2.5727796582899	0.0104641941318297	0.44559454987617	Transcript	Caudate
ENST00000524233.1	ENSG00000034677.12	ENSG00000034677	RNF19A	-0.218049931741861	-1.43953598838735	-2.57275515845611	0.0104649219947414	0.44559454987617	Transcript	Caudate
ENST00000636666.1	ENSG00000159023.19	ENSG00000159023	EPB41	0.164719083010417	5.12589666525857	2.57142635689221	0.0105044670156982	0.446827591364344	Transcript	Caudate
ENST00000515545.5	ENSG00000070476.14	ENSG00000070476	ZXDC	-0.728248435973032	-1.94477397014068	-2.57135192430422	0.0105066860650802	0.446827591364344	Transcript	Caudate
ENST00000394071.6	ENSG00000156030.13	ENSG00000156030	ELMSAN1	-0.115247909290358	4.18910227092825	-2.57127886000434	0.0105088647290205	0.446827591364344	Transcript	Caudate
ENST00000528390.1	ENSG00000255267.3	ENSG00000255267	RP11-430H10.2	-0.128948550126774	-0.682742437785645	-2.57114751656409	0.0105127822009488	0.446827591364344	Transcript	Caudate
ENST00000610540.4	ENSG00000102547.18	ENSG00000102547	CAB39L	-0.673685943627731	-1.96721512996718	-2.57108262752154	0.0105147180739091	0.446827591364344	Transcript	Caudate
ENST00000428870.6	ENSG00000107077.17	ENSG00000107077	KDM4C	0.166957307451413	1.75815191075633	2.57082040387663	0.0105225443891912	0.446855104052978	Transcript	Caudate
ENST00000454765.6	ENSG00000157111.12	ENSG00000157111	TMEM171	0.565859241229753	-2.56954636959674	2.57075199828235	0.010524586874883	0.446855104052978	Transcript	Caudate
ENST00000367450.7	ENSG00000116750.13	ENSG00000116750	UCHL5	0.410808005349052	-0.325466121992311	2.57042931315212	0.0105342265309141	0.446855104052978	Transcript	Caudate
ENST00000330288.5	ENSG00000184785.5	ENSG00000184785	SMIM10	-0.111112293266204	1.35403043450755	-2.57024692669222	0.0105396784955517	0.446855104052978	Transcript	Caudate
ENST00000449248.1	ENSG00000235027.1	ENSG00000235027	AC068580.6	-0.129739642214791	0.847417305915947	-2.56991818105962	0.0105495118479221	0.446855104052978	Transcript	Caudate
ENST00000480676.2	ENSG00000162923.14	ENSG00000162923	WDR26	0.183809357314003	2.26683190712634	2.56990418796865	0.0105499305872748	0.446855104052978	Transcript	Caudate
ENST00000519020.5	ENSG00000153310.18	ENSG00000153310	FAM49B	0.15765166158852	-1.28139552247808	2.56982618985511	0.0105522649310611	0.446855104052978	Transcript	Caudate
ENST00000608442.1	ENSG00000272620.1	ENSG00000272620	AFAP1-AS1	-0.10112917686401	1.51363551193218	-2.56974553339078	0.0105546793195877	0.446855104052978	Transcript	Caudate
ENST00000492939.5	ENSG00000168137.15	ENSG00000168137	SETD5	-0.197787341468376	-1.15164162000318	-2.56966365687315	0.0105571307339871	0.446855104052978	Transcript	Caudate
ENST00000524153.5	ENSG00000083099.10	ENSG00000083099	LYRM2	0.212623453822259	-0.0843648732637209	2.56944709790477	0.0105636170436256	0.446855104052978	Transcript	Caudate
ENST00000499670.2	ENSG00000246731.2	ENSG00000246731	MGC16275	0.166805858007511	2.2575811301055	2.56939938809929	0.0105650465117497	0.446855104052978	Transcript	Caudate
ENST00000425566.1	ENSG00000232938.2	ENSG00000232938	RPL23AP87	-0.29001048883986	-2.07085630412199	-2.56938828749641	0.0105653791297409	0.446855104052978	Transcript	Caudate
ENST00000619221.4	ENSG00000144596.12	ENSG00000144596	GRIP2	-0.863237431576155	-3.1227611081451	-2.56908709882357	0.0105744075037545	0.446882781888008	Transcript	Caudate
ENST00000477078.2	ENSG00000065621.14	ENSG00000065621	GSTO2	0.117106733147012	0.493432209195884	2.5690603700058	0.0105752090543841	0.446882781888008	Transcript	Caudate
ENST00000366788.7	ENSG00000203685.9	ENSG00000203685	STUM	0.126968079489554	6.85639070038755	2.5689090864459	0.010579746807103	0.446882781888008	Transcript	Caudate
ENST00000545061.5	ENSG00000196876.14	ENSG00000196876	SCN8A	-0.805530004879817	1.15780021889902	-2.56881046873544	0.0105827057828463	0.446882781888008	Transcript	Caudate
ENST00000400103.6	ENSG00000132958.17	ENSG00000132958	TPTE2	0.423442065568544	-2.54220314966413	2.56789690412997	0.0106101519868538	0.44716286442162	Transcript	Caudate
ENST00000494797.1	ENSG00000143153.12	ENSG00000143153	ATP1B1	0.147749252145037	1.58347545478903	2.56772685088275	0.0106152679037057	0.44716286442162	Transcript	Caudate
ENST00000509682.6	ENSG00000117013.14	ENSG00000117013	KCNQ4	0.444274137625995	-1.61969007842796	2.56756445250041	0.0106201555858244	0.44716286442162	Transcript	Caudate
ENST00000370565.4	ENSG00000137975.7	ENSG00000137975	CLCA2	0.258661156551208	-0.824022635019144	2.56743942445467	0.0106239199068048	0.44716286442162	Transcript	Caudate
ENST00000479041.5	ENSG00000244301.5	ENSG00000244301	AOX3P	0.428171826533129	-3.02332994686532	2.56723831021522	0.0106299775159315	0.44716286442162	Transcript	Caudate
ENST00000418909.6	ENSG00000146950.12	ENSG00000146950	SHROOM2	0.1238491214249	2.7568434258486	2.56719946395324	0.0106311479299366	0.44716286442162	Transcript	Caudate
ENST00000380794.5	ENSG00000115138.10	ENSG00000115138	POMC	0.339076578631752	-0.978439347775477	2.56717137865242	0.0106319941944532	0.44716286442162	Transcript	Caudate
ENST00000464085.5	ENSG00000116922.14	ENSG00000116922	C1orf109	0.49520369043953	-2.3649011374805	2.56712785265924	0.01063330583577	0.44716286442162	Transcript	Caudate
ENST00000566500.1	ENSG00000261401.1	ENSG00000261401	RP11-578F21.3	0.544509109517833	-3.15297296900107	2.56694727292673	0.010638749089015	0.44716286442162	Transcript	Caudate
ENST00000263545.7	ENSG00000146963.17	ENSG00000146963	LUC7L2	-0.148423085980363	3.79139601607956	-2.56694325324801	0.0106388702833436	0.44716286442162	Transcript	Caudate
ENST00000477496.5	ENSG00000160145.15	ENSG00000160145	KALRN	-0.164267087843495	-0.0080102155005214	-2.56689102437051	0.0106404451092479	0.44716286442162	Transcript	Caudate
ENST00000405497.1	ENSG00000220563.1	ENSG00000220563	PKMP3	0.104059550379837	1.60878606032128	2.56682197691665	0.0106425273749966	0.44716286442162	Transcript	Caudate
ENST00000395473.6	ENSG00000168961.16	ENSG00000168961	LGALS9	-0.639784206047414	-2.19570902403576	-2.56678783222738	0.0106435572116473	0.44716286442162	Transcript	Caudate
ENST00000369739.7	ENSG00000083097.14	ENSG00000083097	DOPEY1	0.897214917896525	-3.21103813761533	2.56654300239726	0.0106509441210966	0.447226629621635	Transcript	Caudate
ENST00000402630.5	ENSG00000196588.14	ENSG00000196588	MKL1	0.127251600846336	0.044611710133284	2.5664610588133	0.010653417512812	0.447226629621635	Transcript	Caudate
ENST00000446979.1	ENSG00000225493.1	ENSG00000225493	LINC01107	-0.258019960092282	-0.625586453145069	-2.56618717292631	0.0106616882279915	0.447378801865197	Transcript	Caudate
ENST00000324774.9	ENSG00000110931.18	ENSG00000110931	CAMKK2	0.120680783799103	4.5093212385815	2.56606472272185	0.0106653877925631	0.447378801865197	Transcript	Caudate
ENST00000266031.8	ENSG00000114378.16	ENSG00000114378	HYAL1	-0.167032737545194	0.321700073675937	-2.56591769342703	0.0106698314746163	0.447390164795646	Transcript	Caudate
ENST00000552013.1	ENSG00000187109.13	ENSG00000187109	NAP1L1	-0.288509166654731	-2.14867128621679	-2.56546289207809	0.0106835874496857	0.447675706856052	Transcript	Caudate
ENST00000430598.5	ENSG00000180229.12	ENSG00000180229	HERC2P3	-0.320285104525791	1.38662362447555	-2.56530042225682	0.0106885053676055	0.447675706856052	Transcript	Caudate
ENST00000506189.1	ENSG00000047365.11	ENSG00000047365	ARAP2	0.100986438286681	1.52686389295442	2.56527854467071	0.0106891677506295	0.447675706856052	Transcript	Caudate
ENST00000494436.1	ENSG00000115204.14	ENSG00000115204	MPV17	-0.102832258238186	0.316916096799195	-2.56492250272507	0.0106999527088222	0.447952412975043	Transcript	Caudate
ENST00000437129.5	ENSG00000128512.19	ENSG00000128512	DOCK4	0.277989702481709	2.8555568823351	2.56432389288984	0.0107181072490756	0.448519616231975	Transcript	Caudate
ENST00000477714.1	ENSG00000100376.11	ENSG00000100376	FAM118A	0.602217490860924	-1.86815485089729	2.56420000987648	0.0107218677846828	0.448519616231975	Transcript	Caudate
ENST00000585319.5	ENSG00000178921.13	ENSG00000178921	PFAS	0.476784727919033	-2.18763566704084	2.56379548673125	0.0107341555055857	0.448759125541276	Transcript	Caudate
ENST00000350887.5	ENSG00000184209.14	ENSG00000184209	SNRNP35	0.121244342262512	1.61010492246112	2.56368166790683	0.0107376151104303	0.448759125541276	Transcript	Caudate
ENST00000565074.1	ENSG00000167173.18	ENSG00000167173	C15orf39	-0.350571520457988	-2.21327990898922	-2.56359829433026	0.0107401499416031	0.448759125541276	Transcript	Caudate
ENST00000485619.1	ENSG00000005483.20	ENSG00000005483	KMT2E	0.160881901826164	-0.790294230292545	2.56324788295789	0.0107508094415199	0.449029522821191	Transcript	Caudate
ENST00000591459.1	ENSG00000141338.13	ENSG00000141338	ABCA8	0.177167443830428	2.25278864670011	2.56307048618753	0.0107562094435406	0.449080121377977	Transcript	Caudate
ENST00000546639.1	ENSG00000135094.10	ENSG00000135094	SDS	-0.35381435365504	-2.56431082223125	-2.56256984243662	0.0107714622234037	0.449541881566542	Transcript	Caudate
ENST00000602496.1	ENSG00000141098.12	ENSG00000141098	GFOD2	-0.65255974014444	-2.86341650392981	-2.56210176905138	0.0107857401615259	0.449857675567931	Transcript	Caudate
ENST00000506040.1	ENSG00000113407.13	ENSG00000113407	TARS	-0.23192424326426	-2.47363496802143	-2.56190553825571	0.0107917309366015	0.449857675567931	Transcript	Caudate
ENST00000399147.8	ENSG00000234719.8	ENSG00000234719	RP11-166B2.1	0.614792436119065	-3.2909111604153	2.56138184835744	0.0108077333261557	0.449857675567931	Transcript	Caudate
ENST00000358377.6	ENSG00000119599.16	ENSG00000119599	DCAF4	-0.496733537236702	-2.16641542281389	-2.56136750432752	0.0108081719344034	0.449857675567931	Transcript	Caudate
ENST00000524702.5	ENSG00000174672.15	ENSG00000174672	BRSK2	0.135135534512203	0.840476850569073	2.5612354555083	0.0108122104372664	0.449857675567931	Transcript	Caudate
ENST00000585380.1	ENSG00000108733.9	ENSG00000108733	PEX12	0.277375994897448	-1.77844524808931	2.5610766372551	0.0108170694244134	0.449857675567931	Transcript	Caudate
ENST00000473377.5	ENSG00000143375.14	ENSG00000143375	CGN	0.240524964408384	-1.07523346923055	2.56107532005191	0.0108171097319164	0.449857675567931	Transcript	Caudate
ENST00000281282.5	ENSG00000128849.10	ENSG00000128849	CGNL1	-0.0898885965504991	6.00353010612933	-2.56089247002649	0.0108227063942627	0.449857675567931	Transcript	Caudate
ENST00000527995.1	ENSG00000233436.7	ENSG00000233436	BTBD18	-0.268102422563533	-2.37751838595106	-2.560874331482	0.0108232617185753	0.449857675567931	Transcript	Caudate
ENST00000535944.5	ENSG00000162946.20	ENSG00000162946	DISC1	0.300887597315014	-1.25141640875708	2.56085386376914	0.010823888382553	0.449857675567931	Transcript	Caudate
ENST00000564508.2	ENSG00000260664.2	ENSG00000260664	AC004158.3	0.100934473094291	5.25711144829508	2.56081158846964	0.0108251828361929	0.449857675567931	Transcript	Caudate
ENST00000590089.5	ENSG00000167380.16	ENSG00000167380	ZNF226	0.349570628953603	0.785590860704074	2.56051587057507	0.0108342414696215	0.450059679739226	Transcript	Caudate
ENST00000556420.5	ENSG00000165795.22	ENSG00000165795	NDRG2	-0.320390088459356	-1.01090154704321	-2.560120616673	0.0108463597210126	0.450172643884953	Transcript	Caudate
ENST00000613625.4	ENSG00000185344.13	ENSG00000185344	ATP6V0A2	-0.541433116118282	-2.08542966910583	-2.5598826364206	0.0108536618873098	0.450172643884953	Transcript	Caudate
ENST00000447958.1	ENSG00000115641.18	ENSG00000115641	FHL2	0.230631295321704	-2.21344194266072	2.55979070482641	0.0108564838831062	0.450172643884953	Transcript	Caudate
ENST00000310799.7	ENSG00000174370.9	ENSG00000174370	C11orf45	0.165658219256736	1.80580220495398	2.55975530373709	0.0108575707540192	0.450172643884953	Transcript	Caudate
ENST00000299598.11	ENSG00000166473.17	ENSG00000166473	PKD1L2	0.16456230279621	0.881103185156987	2.55974280303198	0.0108579545691547	0.450172643884953	Transcript	Caudate
ENST00000359142.7	ENSG00000070961.15	ENSG00000070961	ATP2B1	0.180346582830748	9.49704472938138	2.55954462105671	0.010864041062881	0.450201191943009	Transcript	Caudate
ENST00000611941.4	ENSG00000101040.19	ENSG00000101040	ZMYND8	-0.858765750090305	-0.881788136139893	-2.55944697159457	0.0108670411575558	0.450201191943009	Transcript	Caudate
ENST00000405598.5	ENSG00000183765.20	ENSG00000183765	CHEK2	-0.590335852794174	-3.30973881940701	-2.55923133144306	0.010873668911446	0.45030177134399	Transcript	Caudate
ENST00000401408.5	ENSG00000162994.15	ENSG00000162994	CLHC1	-0.547412163807041	-0.549486088692027	-2.5588100496805	0.010886627518625	0.450580412243359	Transcript	Caudate
ENST00000409940.6	ENSG00000071909.18	ENSG00000071909	MYO3B	0.141543586914509	-0.911678337224642	2.55873938553764	0.0108888024933083	0.450580412243359	Transcript	Caudate
ENST00000305188.12	ENSG00000171320.14	ENSG00000171320	ESCO2	-0.126107801416488	-0.490759594636898	-2.55820789389216	0.010905173725734	0.450911616857225	Transcript	Caudate
ENST00000481132.5	ENSG00000003436.14	ENSG00000003436	TFPI	0.0483215634233077	4.86995672256589	2.5581880240652	0.0109057861902487	0.450911616857225	Transcript	Caudate
ENST00000476199.1	ENSG00000162869.15	ENSG00000162869	PPP1R21	0.404288188041846	-0.89182559524562	2.5580656415511	0.010909559166876	0.450911616857225	Transcript	Caudate
ENST00000361566.7	ENSG00000171345.13	ENSG00000171345	KRT19	-0.252003065189089	-1.24585056155764	-2.55788614428086	0.0109150950625201	0.450911616857225	Transcript	Caudate
ENST00000367294.3	ENSG00000146476.10	ENSG00000146476	ARMT1	0.0920951500135094	4.42833826805482	2.55779734599767	0.010917834626934	0.450911616857225	Transcript	Caudate
ENST00000479026.1	ENSG00000119866.20	ENSG00000119866	BCL11A	0.241140013222257	1.25250092742073	2.55733805657644	0.0109320142108357	0.451323386842111	Transcript	Caudate
ENST00000461869.5	ENSG00000183431.11	ENSG00000183431	SF3A3	0.661015985254647	-3.15430080782592	2.55683330829264	0.0109476161878513	0.451793540106493	Transcript	Caudate
ENST00000529611.5	ENSG00000137500.9	ENSG00000137500	CCDC90B	-0.123711970369692	1.29206297499055	-2.55657172396871	0.0109557096793841	0.451953585604021	Transcript	Caudate
ENST00000286657.9	ENSG00000156140.9	ENSG00000156140	ADAMTS3	0.152900450882454	4.15048485560192	2.55624685211489	0.0109657687356518	0.452051066426875	Transcript	Caudate
ENST00000587099.1	ENSG00000267034.1	ENSG00000267034	RP11-384O8.1	0.161229759945202	1.99446029906141	2.55622307669503	0.0109665052210146	0.452051066426875	Transcript	Caudate
ENST00000534941.2	ENSG00000174928.15	ENSG00000174928	C3orf33	0.316341432882611	1.0257352683149	2.55573949032216	0.010981494737165	0.452341398316157	Transcript	Caudate
ENST00000583600.5	ENSG00000173838.11	ENSG00000173838	MARCH10	0.658479295321283	-2.84805942348007	2.55558823476628	0.0109861868905831	0.452341398316157	Transcript	Caudate
ENST00000596492.5	ENSG00000012124.15	ENSG00000012124	CD22	0.189914871868018	0.743306466615111	2.5555876372971	0.0109862054284367	0.452341398316157	Transcript	Caudate
ENST00000619866.4	ENSG00000276231.4	ENSG00000276231	PIK3R6	0.20593524595892	0.407262157025367	2.55536097569935	0.0109932401386561	0.452346605419687	Transcript	Caudate
ENST00000602517.1	ENSG00000269890.1	ENSG00000269890	RP5-1139B12.2	-0.173245285918596	-0.0134473854186022	-2.55531170197372	0.0109947699384766	0.452346605419687	Transcript	Caudate
ENST00000561847.2	ENSG00000260293.2	ENSG00000260293	RP11-715J22.6	-0.054104769759052	3.09375600470676	-2.55516953011986	0.0109991850080685	0.452354668133897	Transcript	Caudate
ENST00000603734.1	ENSG00000270343.1	ENSG00000270343	UNGP3	-0.170062772360016	-1.09971580048432	-2.55486589272977	0.0110086195979532	0.452569079299903	Transcript	Caudate
ENST00000394205.7	ENSG00000153130.17	ENSG00000153130	SCOC	0.841848286400369	-4.35951412858405	2.55412227560632	0.0110317556863671	0.453070441360746	Transcript	Caudate
ENST00000564439.5	ENSG00000174444.14	ENSG00000174444	RPL4	0.408930549036605	4.17996870243744	2.55390801182561	0.0110384300985447	0.453070441360746	Transcript	Caudate
ENST00000609438.1	ENSG00000185477.4	ENSG00000185477	GPRIN3	0.148699259158545	7.02665137263844	2.55372252861784	0.01104421089135	0.453070441360746	Transcript	Caudate
ENST00000586193.5	ENSG00000167460.14	ENSG00000167460	TPM4	-0.20705219525932	-1.73316452375089	-2.55360783776273	0.0110477867117124	0.453070441360746	Transcript	Caudate
ENST00000422995.2	ENSG00000235989.3	ENSG00000235989	MORC2-AS1	-0.116731920771842	-0.367671965796547	-2.55358261660842	0.0110485731929097	0.453070441360746	Transcript	Caudate
ENST00000418032.3	ENSG00000167491.17	ENSG00000167491	GATAD2A	-0.128298901560478	2.2917532248104	-2.55337677530659	0.0110549938905093	0.453070441360746	Transcript	Caudate
ENST00000282406.8	ENSG00000152527.13	ENSG00000152527	PLEKHH2	-0.10701088261914	2.66753735441056	-2.55327651127718	0.0110581225778656	0.453070441360746	Transcript	Caudate
ENST00000571644.1	ENSG00000140678.16	ENSG00000140678	ITGAX	0.129164044209715	2.50340805367112	2.55325584087953	0.0110587676851482	0.453070441360746	Transcript	Caudate
ENST00000389224.7	ENSG00000140992.18	ENSG00000140992	PDPK1	0.482305176627245	-0.614451461711626	2.5530786225901	0.0110642999099163	0.453070441360746	Transcript	Caudate
ENST00000527457.5	ENSG00000149269.9	ENSG00000149269	PAK1	-0.510535386530161	-3.13790935166495	-2.55295553671953	0.0110681437349085	0.453070441360746	Transcript	Caudate
ENST00000563234.1	ENSG00000102931.7	ENSG00000102931	ARL2BP	-0.760061857182734	-3.25852840876709	-2.55270165459072	0.0110760759331062	0.453070441360746	Transcript	Caudate
ENST00000478801.5	ENSG00000105854.12	ENSG00000105854	PON2	-0.135377423758739	0.45798460268026	-2.55269114598363	0.0110764043693353	0.453070441360746	Transcript	Caudate
ENST00000567538.1	ENSG00000259815.1	ENSG00000259815	RP11-565N2.2	0.305382852981557	-1.18668348237578	2.55255979818641	0.011080510248998	0.453070441360746	Transcript	Caudate
ENST00000085219.9	ENSG00000012124.15	ENSG00000012124	CD22	0.288007568660953	2.87057372309102	2.55241224030549	0.0110851244683518	0.453070441360746	Transcript	Caudate
ENST00000252527.8	ENSG00000203485.12	ENSG00000203485	INF2	0.11534500768122	5.27887387584211	2.55203412485825	0.0110969561774253	0.453070441360746	Transcript	Caudate
ENST00000543559.1	ENSG00000256769.1	ENSG00000256769	CACNA1C-AS3	-0.219521542045008	-2.32202195729842	-2.55198785779517	0.0110984047052416	0.453070441360746	Transcript	Caudate
ENST00000504094.1	ENSG00000145216.15	ENSG00000145216	FIP1L1	-0.322926625845525	-0.697502482364625	-2.55187329570226	0.0111019921375091	0.453070441360746	Transcript	Caudate
ENST00000398337.8	ENSG00000203485.12	ENSG00000203485	INF2	0.0641125409973623	2.97550565322687	2.55143457084831	0.0111157400662948	0.453070441360746	Transcript	Caudate
ENST00000548126.1	ENSG00000133773.11	ENSG00000133773	CCDC59	-0.0855201960852273	2.02155971477514	-2.55129324687873	0.0111201718410492	0.453070441360746	Transcript	Caudate
ENST00000564785.5	ENSG00000140400.15	ENSG00000140400	MAN2C1	-0.0882071280993437	2.43436230133903	-2.5511495795731	0.0111246787154273	0.453070441360746	Transcript	Caudate
ENST00000395799.7	ENSG00000090905.18	ENSG00000090905	TNRC6A	0.724619347153752	1.63414952571355	2.55107018167538	0.0111271701433882	0.453070441360746	Transcript	Caudate
ENST00000296518.11	ENSG00000164116.16	ENSG00000164116	GUCY1A3	0.137558496804635	6.48785507145775	2.55079304124989	0.0111358704373847	0.453070441360746	Transcript	Caudate
ENST00000334456.9	ENSG00000186642.15	ENSG00000186642	PDE2A	0.162455801961072	6.66364639830587	2.55078284636439	0.0111361906019785	0.453070441360746	Transcript	Caudate
ENST00000609934.1	ENSG00000273271.1	ENSG00000273271	AP000254.8	-0.140396494711592	-0.0842400039666572	-2.5506690089773	0.0111397661581053	0.453070441360746	Transcript	Caudate
ENST00000329618.6	ENSG00000184809.12	ENSG00000184809	B3GALT5-AS1	0.116449139590381	2.6465266709331	2.55057891032269	0.0111425968222543	0.453070441360746	Transcript	Caudate
ENST00000369702.4	ENSG00000064703.11	ENSG00000064703	DDX20	0.0625048845565688	3.0895054080618	2.55054795384399	0.0111435695419087	0.453070441360746	Transcript	Caudate
ENST00000550067.1	ENSG00000136021.18	ENSG00000136021	SCYL2	-0.143602446550374	0.39648950018553	-2.55042509271147	0.0111474308516391	0.453070441360746	Transcript	Caudate
ENST00000481467.3	ENSG00000241568.3	ENSG00000241568	RN7SL338P	-0.11835381165467	-0.605715315144064	-2.55020321509839	0.0111544070984468	0.453070441360746	Transcript	Caudate
ENST00000629312.2	ENSG00000248333.8	ENSG00000248333	CDK11B	-0.473797720022685	-1.85335364627598	-2.55017246100074	0.0111553743718849	0.453070441360746	Transcript	Caudate
ENST00000469796.6	ENSG00000068366.19	ENSG00000068366	ACSL4	0.107680079550954	5.4065629874855	2.55013767486148	0.0111564685506579	0.453070441360746	Transcript	Caudate
ENST00000480958.1	ENSG00000161647.18	ENSG00000161647	MPP3	-0.205280110386246	-1.92059077357706	-2.54997431592312	0.0111616081957599	0.453070441360746	Transcript	Caudate
ENST00000370271.7	ENSG00000119906.11	ENSG00000119906	SLF2	0.0943453063698562	2.88590333422224	2.54964781274949	0.0111718870582304	0.453070441360746	Transcript	Caudate
ENST00000493541.1	ENSG00000083097.14	ENSG00000083097	DOPEY1	0.214225708730684	-1.31204772065122	2.54963064395179	0.0111724277940185	0.453070441360746	Transcript	Caudate
ENST00000368279.7	ENSG00000160783.19	ENSG00000160783	PMF1	-0.672714279290564	-3.05783893691683	-2.5496153762606	0.0111729086735618	0.453070441360746	Transcript	Caudate
ENST00000626172.2	ENSG00000108094.14	ENSG00000108094	CUL2	-0.520987149767706	-0.46166918086517	-2.54955358821134	0.0111748549721995	0.453070441360746	Transcript	Caudate
ENST00000419531.2	ENSG00000234807.5	ENSG00000234807	LINC01135	0.175157572683614	0.112336967578345	2.54941924726185	0.0111790877011469	0.453070441360746	Transcript	Caudate
ENST00000622093.4	ENSG00000145147.19	ENSG00000145147	SLIT2	0.294664929385088	3.91562141537907	2.54938378929658	0.0111802051265186	0.453070441360746	Transcript	Caudate
ENST00000528101.1	ENSG00000019505.7	ENSG00000019505	SYT13	-0.532556406733108	-3.63354729645473	-2.54934605319827	0.011181394454564	0.453070441360746	Transcript	Caudate
ENST00000560552.1	ENSG00000259269.1	ENSG00000259269	RP11-624L4.2	-0.293071479416	-2.90365715966983	-2.54897109862248	0.011193218022841	0.453327833243363	Transcript	Caudate
ENST00000429204.5	ENSG00000143772.9	ENSG00000143772	ITPKB	1.0294480464377	-2.50689636460971	2.54887649298381	0.0111962030147406	0.453327833243363	Transcript	Caudate
ENST00000477073.5	ENSG00000143797.11	ENSG00000143797	MBOAT2	-0.360503001146581	-1.56752375318616	-2.54826745826589	0.011215436241797	0.453917912623075	Transcript	Caudate
ENST00000527165.5	ENSG00000167701.13	ENSG00000167701	GPT	-0.173983467169643	-0.752359119477543	-2.54814699204688	0.0112192440349495	0.453917912623075	Transcript	Caudate
ENST00000568849.5	ENSG00000103342.12	ENSG00000103342	GSPT1	-0.585925046072805	-3.01403917054527	-2.54789741006072	0.0112271366909888	0.454027913910895	Transcript	Caudate
ENST00000568695.1	ENSG00000260088.1	ENSG00000260088	RP11-92G12.3	-0.142503649074961	-0.811034314384607	-2.54779324295674	0.0112304322833504	0.454027913910895	Transcript	Caudate
ENST00000499326.1	ENSG00000244879.5	ENSG00000244879	GABPB1-AS1	0.391686531292257	-2.46686617682171	2.54764428194135	0.0112351465439928	0.454047294331221	Transcript	Caudate
ENST00000534400.5	ENSG00000096070.19	ENSG00000096070	BRPF3	0.15552777470427	2.38522996143972	2.54751046560268	0.0112393830159955	0.454047358493963	Transcript	Caudate
ENST00000297737.10	ENSG00000165061.14	ENSG00000165061	ZMAT4	0.164989709872439	4.35581689280174	2.54720006582356	0.0112492154009959	0.454138735922347	Transcript	Caudate
ENST00000530255.1	ENSG00000135597.18	ENSG00000135597	REPS1	-0.417948258571042	-2.68154250812316	-2.54717163338817	0.0112501164248783	0.454138735922347	Transcript	Caudate
ENST00000593172.5	ENSG00000099864.17	ENSG00000099864	PALM	-0.746054799580573	-0.368652588803234	-2.54685987651632	0.0112600002213308	0.454366647997819	Transcript	Caudate
ENST00000549041.1	ENSG00000183283.15	ENSG00000183283	DAZAP2	-0.331058600082889	-2.26763780754149	-2.54667925306958	0.0112657301650091	0.454426834225588	Transcript	Caudate
ENST00000526374.5	ENSG00000019144.17	ENSG00000019144	PHLDB1	0.169298688863386	-0.898730131664007	2.54651141168223	0.0112710569513493	0.454470719103371	Transcript	Caudate
ENST00000517474.1	ENSG00000253852.1	ENSG00000253852	CTB-140J7.2	0.286383626825592	-2.42617496126685	2.54615996988719	0.0112822179417293	0.454749728887388	Transcript	Caudate
ENST00000434807.1	ENSG00000232520.1	ENSG00000232520	AC012507.3	0.110268626764218	1.19298787496605	2.54553360406293	0.0113021343217349	0.455381297797491	Transcript	Caudate
ENST00000280241.12	ENSG00000150672.16	ENSG00000150672	DLG2	0.12940152202018	5.65336399175145	2.54534220875242	0.0113082263132652	0.455455594441412	Transcript	Caudate
ENST00000589717.1	ENSG00000256771.2	ENSG00000256771	ZNF253	0.0752855921434987	4.31878749332344	2.54494838231194	0.0113207707678913	0.455789620221641	Transcript	Caudate
ENST00000331593.5	ENSG00000183682.7	ENSG00000183682	BMP8A	-0.104603529113454	0.909929777669244	-2.54479008147672	0.0113258165785167	0.4558216029588	Transcript	Caudate
ENST00000439029.5	ENSG00000136699.19	ENSG00000136699	SMPD4	-0.418969498720764	-2.15975353517362	-2.54407401932088	0.0113486659816778	0.456433544515288	Transcript	Caudate
ENST00000630065.2	ENSG00000162430.16	ENSG00000162430	SEPN1	-0.828410000481657	-4.27874997575217	-2.54404678625552	0.0113495357938904	0.456433544515288	Transcript	Caudate
ENST00000391778.3	ENSG00000198440.9	ENSG00000198440	ZNF583	-0.427547464783936	-2.10404407515759	-2.54374049271516	0.011359322768859	0.45663374567906	Transcript	Caudate
ENST00000437658.2	ENSG00000075292.18	ENSG00000075292	ZNF638	0.0904060602703197	2.03460392776828	2.54362447152306	0.0113630319492588	0.45663374567906	Transcript	Caudate
ENST00000372036.3	ENSG00000148288.11	ENSG00000148288	GBGT1	-0.130719861203803	-0.903888072205262	-2.54340250572919	0.0113701311711343	0.45672660052121	Transcript	Caudate
ENST00000512511.2	ENSG00000255608.1	ENSG00000255608	RP3-377H17.2	-0.208098020563696	-2.26164523760089	-2.54321708786735	0.0113760644956423	0.45672660052121	Transcript	Caudate
ENST00000591841.1	ENSG00000171903.16	ENSG00000171903	CYP4F11	-0.257324852005198	-0.919378283716358	-2.54315280416661	0.011378122201837	0.45672660052121	Transcript	Caudate
ENST00000369700.3	ENSG00000146250.6	ENSG00000146250	PRSS35	-0.187781621451383	2.77728167347389	-2.54293308814255	0.0113851577649327	0.456801766972664	Transcript	Caudate
ENST00000567451.1	ENSG00000103540.16	ENSG00000103540	CCP110	0.125063804121287	1.10619205330064	2.54266809189774	0.0113936484112261	0.456801766972664	Transcript	Caudate
ENST00000570871.2	ENSG00000262096.2	ENSG00000262096	PCDHB19P	-0.17408374724157	0.0288186990282227	-2.54256885091375	0.0113968296068379	0.456801766972664	Transcript	Caudate
ENST00000529516.5	ENSG00000104529.17	ENSG00000104529	EEF1D	-0.521400516000411	-3.01324312348066	-2.54256237967898	0.0113970370714434	0.456801766972664	Transcript	Caudate
ENST00000368026.10	ENSG00000158769.17	ENSG00000158769	F11R	-0.11595822553629	3.17832778926808	-2.54234493595135	0.0114040101673275	0.456910446225779	Transcript	Caudate
ENST00000438723.1	ENSG00000136828.18	ENSG00000136828	RALGPS1	-0.66662169095135	-0.227566007222472	-2.5419297341373	0.011417335632003	0.457073952828348	Transcript	Caudate
ENST00000306151.8	ENSG00000169876.13	ENSG00000169876	MUC17	0.801900834754553	-3.92239174508936	2.54189279567943	0.0114185218047538	0.457073952828348	Transcript	Caudate
ENST00000447565.1	ENSG00000232530.1	ENSG00000232530	RP1-102K2.6	0.155564164166587	-1.50414081894227	2.54181935518302	0.0114208804621245	0.457073952828348	Transcript	Caudate
ENST00000377808.8	ENSG00000073584.18	ENSG00000073584	SMARCE1	-0.298479597859542	-1.55115591299311	-2.54161460123311	0.0114274587510002	0.457135313452593	Transcript	Caudate
ENST00000238788.13	ENSG00000119777.18	ENSG00000119777	TMEM214	-0.0659156702004473	3.45602661031956	-2.54130528331745	0.011437402850749	0.457135313452593	Transcript	Caudate
ENST00000570301.5	ENSG00000262223.6	ENSG00000262223	RP11-1055B8.3	0.195178216132462	0.970882558142963	2.54128864663035	0.0114379379133483	0.457135313452593	Transcript	Caudate
ENST00000561083.1	ENSG00000259293.1	ENSG00000259293	LIPC-AS1	0.21184030581411	-2.35407478566669	2.54124106249301	0.0114394684188303	0.457135313452593	Transcript	Caudate
ENST00000581444.5	ENSG00000134490.13	ENSG00000134490	TMEM241	-0.136603237983512	0.463890343043506	-2.54067707075446	0.0114576226641251	0.457575334229833	Transcript	Caudate
ENST00000334409.9	ENSG00000188389.10	ENSG00000188389	PDCD1	0.280085806238564	-1.68495906769894	2.54052614143003	0.0114624852576913	0.457575334229833	Transcript	Caudate
ENST00000376970.6	ENSG00000105357.15	ENSG00000105357	MYH14	-0.133205420978581	4.43685105913984	-2.54030290531784	0.0114696807799282	0.457575334229833	Transcript	Caudate
ENST00000525578.1	ENSG00000177112.7	ENSG00000177112	MRVI1-AS1	-0.198807268665537	-1.65581017647583	-2.54026238271879	0.0114709873677846	0.457575334229833	Transcript	Caudate
ENST00000441139.5	ENSG00000215580.10	ENSG00000215580	BCORP1	0.133011059754507	-0.521356757033112	2.54023660630306	0.0114718185570231	0.457575334229833	Transcript	Caudate
ENST00000515221.2	ENSG00000136444.9	ENSG00000136444	RSAD1	-0.221232992775767	-2.22647356340518	-2.53988706801569	0.0114830951075793	0.457725151542496	Transcript	Caudate
ENST00000301050.6	ENSG00000167535.7	ENSG00000167535	CACNB3	0.153663069516916	4.38969281253118	2.53983188566982	0.0114848762627779	0.457725151542496	Transcript	Caudate
ENST00000420936.6	ENSG00000166333.13	ENSG00000166333	ILK	0.1067134072021	3.25653532877962	2.53959241744761	0.0114926085811487	0.457725151542496	Transcript	Caudate
ENST00000562220.2	ENSG00000250120.6	ENSG00000250120	PCDHA10	-0.0656064554666432	2.90291430080035	-2.53959109307068	0.0114926513575623	0.457725151542496	Transcript	Caudate
ENST00000367245.5	ENSG00000120279.6	ENSG00000120279	MYCT1	-0.132954042307303	2.03032055556897	-2.53929254771346	0.0115022977770954	0.457939234485356	Transcript	Caudate
ENST00000497178.1	ENSG00000241829.1	ENSG00000241829	RPL21P54	-0.20370506002786	-1.97083268014706	-2.5389796173193	0.0115124167404743	0.458171964828021	Transcript	Caudate
ENST00000592416.1	ENSG00000176624.10	ENSG00000176624	MEX3C	-0.101584879096364	0.505620095328858	-2.53859337436665	0.0115249172851063	0.458453696426383	Transcript	Caudate
ENST00000321753.7	ENSG00000177096.8	ENSG00000177096	FAM109B	-0.130780533041116	-0.0567565665511537	-2.53829134376503	0.0115347007663937	0.458453696426383	Transcript	Caudate
ENST00000420940.6	ENSG00000114742.13	ENSG00000114742	WDR48	0.0632298920631246	4.50957898765488	2.53825811033799	0.0115357777269682	0.458453696426383	Transcript	Caudate
ENST00000437003.3	ENSG00000198270.12	ENSG00000198270	TMEM116	-0.0786382117047685	0.864573713452826	-2.53778657478843	0.0115510679371669	0.458453696426383	Transcript	Caudate
ENST00000492436.5	ENSG00000128512.19	ENSG00000128512	DOCK4	-0.632343891443071	-4.05298624177306	-2.53777099230373	0.0115515735294113	0.458453696426383	Transcript	Caudate
ENST00000489874.5	ENSG00000029639.10	ENSG00000029639	TFB1M	0.216465801247301	-1.54610647749954	2.53775635542112	0.0115520484584283	0.458453696426383	Transcript	Caudate
ENST00000445895.2	ENSG00000172508.10	ENSG00000172508	CARNS1	0.277267447709116	4.4459541942741	2.53769152770659	0.0115541521593864	0.458453696426383	Transcript	Caudate
ENST00000618012.1	ENSG00000276545.1	ENSG00000276545	PCDHGB9P	-0.0991601772670704	0.447819826974564	-2.53766094443231	0.0115551447247488	0.458453696426383	Transcript	Caudate
ENST00000608216.5	ENSG00000273018.5	ENSG00000273018	CTD-2303H24.2	0.267649349318947	-2.11594995194351	2.53755758306159	0.0115584998302051	0.458453696426383	Transcript	Caudate
ENST00000582539.5	ENSG00000153339.13	ENSG00000153339	TRAPPC8	0.0494950982519833	5.05423682159924	2.53735560613873	0.0115650584969933	0.458453696426383	Transcript	Caudate
ENST00000510822.1	ENSG00000123933.15	ENSG00000123933	MXD4	-0.185159130733241	-1.37310200009324	-2.5371513606839	0.011571694199574	0.458453696426383	Transcript	Caudate
ENST00000327473.8	ENSG00000185361.8	ENSG00000185361	TNFAIP8L1	-0.0652057150226933	2.30743976335058	-2.53707250971276	0.0115742568852844	0.458453696426383	Transcript	Caudate
ENST00000428210.5	ENSG00000082898.16	ENSG00000082898	XPO1	-0.0842761400018879	4.31721572875696	-2.53704707796162	0.0115750835344185	0.458453696426383	Transcript	Caudate
ENST00000531446.2	ENSG00000186086.17	ENSG00000186086	NBPF6	0.55628093664997	-1.67141394103429	2.53687309894982	0.0115807400649499	0.458500505738773	Transcript	Caudate
ENST00000627621.2	ENSG00000102908.20	ENSG00000102908	NFAT5	0.8518052257913	0.475528523656016	2.536640029495	0.0115883216452817	0.458500505738773	Transcript	Caudate
ENST00000559292.2	ENSG00000259448.2	ENSG00000259448	RP11-16E12.1	-0.0693478362095464	1.68320079561737	-2.53591941288719	0.0116117907570225	0.458500505738773	Transcript	Caudate
ENST00000531837.1	ENSG00000182359.14	ENSG00000182359	KBTBD3	0.0897915551260171	2.62094528385314	2.53587177073687	0.0116133438622271	0.458500505738773	Transcript	Caudate
ENST00000577894.1	ENSG00000185862.6	ENSG00000185862	EVI2B	0.720275600300338	-2.73912342646994	2.53586016535472	0.0116137222186719	0.458500505738773	Transcript	Caudate
ENST00000384445.1	ENSG00000207174.1	ENSG00000207174	SNORD116-15	0.259249263908396	0.537637697893416	2.53577830897448	0.0116163911965492	0.458500505738773	Transcript	Caudate
ENST00000496852.5	ENSG00000171953.15	ENSG00000171953	ATPAF2	-0.147854567698449	-0.741965312109154	-2.53552700710171	0.0116245884631076	0.458500505738773	Transcript	Caudate
ENST00000239440.8	ENSG00000120318.15	ENSG00000120318	ARAP3	-0.208121528037793	1.38749639387947	-2.53550651967782	0.0116252569736181	0.458500505738773	Transcript	Caudate
ENST00000266481.10	ENSG00000087470.17	ENSG00000087470	DNM1L	0.271890111869811	2.83986059303589	2.53547049131816	0.011626432672375	0.458500505738773	Transcript	Caudate
ENST00000537016.5	ENSG00000165275.9	ENSG00000165275	TRMT10B	0.113846584140661	-0.0098778147759568	2.53518235117878	0.0116358392430998	0.458500505738773	Transcript	Caudate
ENST00000396588.6	ENSG00000236432.7	ENSG00000236432	AC097662.2	0.0936694963436782	0.823138453255546	2.53517016220587	0.0116362373114981	0.458500505738773	Transcript	Caudate
ENST00000464157.1	ENSG00000107331.16	ENSG00000107331	ABCA2	0.229279691471678	-0.448414868704681	2.53505961707778	0.0116398480565247	0.458500505738773	Transcript	Caudate
ENST00000637825.1	ENSG00000174469.18	ENSG00000174469	CNTNAP2	0.392878005517991	0.201778961229734	2.5350081151609	0.0116415306088101	0.458500505738773	Transcript	Caudate
ENST00000529362.1	ENSG00000177225.16	ENSG00000177225	PDDC1	0.243285408650299	-2.45694501209548	2.5349343628285	0.0116439404527722	0.458500505738773	Transcript	Caudate
ENST00000358730.6	ENSG00000080298.15	ENSG00000080298	RFX3	-0.109465175110873	2.09810115951282	-2.5349274175318	0.0116441674119597	0.458500505738773	Transcript	Caudate
ENST00000382871.3	ENSG00000121741.16	ENSG00000121741	ZMYM2	0.0398586089710976	6.57430430609054	2.5347811585357	0.0116489477951539	0.458500505738773	Transcript	Caudate
ENST00000548902.1	ENSG00000074590.13	ENSG00000074590	NUAK1	0.227169170625353	-0.589690463039055	2.53475602603801	0.0116497694109811	0.458500505738773	Transcript	Caudate
ENST00000596954.1	ENSG00000268873.1	ENSG00000268873	RP11-138H11.1	-0.145869378084082	-1.28707770267961	-2.53464985318472	0.0116532409168236	0.458500505738773	Transcript	Caudate
ENST00000468445.1	ENSG00000004799.7	ENSG00000004799	PDK4	-0.318711112494879	-1.94627953336296	-2.53432273025882	0.0116639425622977	0.458669574610391	Transcript	Caudate
ENST00000420512.5	ENSG00000167123.18	ENSG00000167123	CERCAM	0.253128851197073	1.0233436371402	2.53425699962164	0.0116660939595073	0.458669574610391	Transcript	Caudate
ENST00000240361.12	ENSG00000121101.15	ENSG00000121101	TEX14	-0.661366583073524	-4.47331337821837	-2.53400556106463	0.0116743269335773	0.458825013383585	Transcript	Caudate
ENST00000439858.5	ENSG00000179178.10	ENSG00000179178	TMEM125	0.237024512010445	3.3179090311264	2.53378549252995	0.0116815369899439	0.458940150206607	Transcript	Caudate
ENST00000375807.7	ENSG00000187742.14	ENSG00000187742	SECISBP2	0.0596265024401851	5.0867640677435	2.53327238741498	0.0116983631433421	0.459242142218817	Transcript	Caudate
ENST00000531228.1	ENSG00000110717.11	ENSG00000110717	NDUFS8	0.309988029741638	-2.27030224649991	2.53315079654835	0.0117023536103888	0.459242142218817	Transcript	Caudate
ENST00000496779.5	ENSG00000156265.15	ENSG00000156265	MAP3K7CL	0.27103786090083	-2.02450074799163	2.53313982049555	0.0117027138909814	0.459242142218817	Transcript	Caudate
ENST00000591846.1	ENSG00000140632.16	ENSG00000140632	GLYR1	-0.14112815928586	-1.31443664545673	-2.53293200101435	0.011709537271904	0.459242142218817	Transcript	Caudate
ENST00000478218.1	ENSG00000235893.5	ENSG00000235893	RP11-460E7.8	-0.246526165624366	-2.23018519894651	-2.53289841442804	0.0117106403598926	0.459242142218817	Transcript	Caudate
ENST00000524949.5	ENSG00000172890.11	ENSG00000172890	NADSYN1	-0.231782991887314	-1.7210656739604	-2.53217189861774	0.0117345240614748	0.459898472588406	Transcript	Caudate
ENST00000620890.1	ENSG00000233276.3	ENSG00000233276	GPX1	-0.138805896939941	3.12942791972796	-2.53212839311037	0.0117359556502936	0.459898472588406	Transcript	Caudate
ENST00000423241.6	ENSG00000003402.19	ENSG00000003402	CFLAR	-0.201438121920331	1.18130814194373	-2.53177289779338	0.0117476593801748	0.459972504854195	Transcript	Caudate
ENST00000504034.2	ENSG00000271904.1	ENSG00000271904	CTC-498M16.4	-0.179156930020249	-1.54295126483789	-2.53175970513465	0.0117480939130165	0.459972504854195	Transcript	Caudate
ENST00000350494.10	ENSG00000134759.13	ENSG00000134759	ELP2	0.272270157963306	0.468380971534954	2.53158935148767	0.0117537062174421	0.459972504854195	Transcript	Caudate
ENST00000545718.2	ENSG00000114650.18	ENSG00000114650	SCAP	0.757276202742554	-3.47810264662077	2.53152934534672	0.011755683689511	0.459972504854195	Transcript	Caudate
ENST00000492442.3	ENSG00000265745.2	ENSG00000265745	RN7SL375P	0.174693567533348	-2.2555779319916	2.53141976592761	0.0117592955883949	0.459972504854195	Transcript	Caudate
ENST00000584094.1	ENSG00000126861.4	ENSG00000126861	OMG	0.129481815616851	0.140935769871929	2.53103521268656	0.0117719788491288	0.460300687194819	Transcript	Caudate
ENST00000523562.5	ENSG00000102878.16	ENSG00000102878	HSF4	-0.203361423774849	0.317183045517731	-2.53088837409003	0.0117768250640125	0.460322302611434	Transcript	Caudate
ENST00000496583.1	ENSG00000170892.10	ENSG00000170892	TSEN34	-0.32929957196108	-2.39579880417585	-2.53047884362085	0.0117903504662882	0.460683023175492	Transcript	Caudate
ENST00000372101.3	ENSG00000176076.7	ENSG00000176076	KCNE5	0.216647688110085	0.648065671051691	2.52994942804004	0.0118078557629909	0.461198930231267	Transcript	Caudate
ENST00000475486.1	ENSG00000116497.17	ENSG00000116497	S100PBP	0.163660836879661	-0.320658059744267	2.52967806587984	0.011816837407484	0.46132474454078	Transcript	Caudate
ENST00000427177.5	ENSG00000184640.17	ENSG00000184640	SEPT9	-0.881778639772199	-2.38400149304416	-2.5295344848387	0.0118215921657588	0.46132474454078	Transcript	Caudate
ENST00000372330.3	ENSG00000100985.7	ENSG00000100985	MMP9	-0.310197506339757	-1.63516612385565	-2.52946224080133	0.0118239852074137	0.46132474454078	Transcript	Caudate
ENST00000566554.1	ENSG00000013364.18	ENSG00000013364	MVP	-0.226602204769538	-2.26498843317116	-2.52926613006611	0.0118304834358479	0.461383256125498	Transcript	Caudate
ENST00000585061.1	ENSG00000134508.12	ENSG00000134508	CABLES1	-0.22365986657133	-2.00973156503169	-2.52915728329062	0.0118340915007566	0.461383256125498	Transcript	Caudate
ENST00000461013.5	ENSG00000197375.12	ENSG00000197375	SLC22A5	-0.0791953231535911	2.828479272728	-2.52886703272215	0.0118437175483204	0.461578085637907	Transcript	Caudate
ENST00000566283.1	ENSG00000141002.18	ENSG00000141002	TCF25	-0.354153674795417	-2.60542596214422	-2.52874704412164	0.011847698959815	0.461578085637907	Transcript	Caudate
ENST00000563694.5	ENSG00000170037.13	ENSG00000170037	CNTROB	0.0902062181500881	2.69930665029675	2.52837666489292	0.0118599962449472	0.46188934159036	Transcript	Caudate
ENST00000379707.7	ENSG00000107262.17	ENSG00000107262	BAG1	-0.400499246291759	-2.28277509940722	-2.52814430459842	0.01186771684179	0.461952556592303	Transcript	Caudate
ENST00000420774.1	ENSG00000214870.8	ENSG00000214870	AC004540.5	0.236983656941921	-2.01054140569405	2.5280684969728	0.0118702366569523	0.461952556592303	Transcript	Caudate
ENST00000251366.7	ENSG00000103067.12	ENSG00000103067	ESRP2	0.417520899849999	-2.22924414289716	2.52780399775734	0.0118790322355045	0.462127111814895	Transcript	Caudate
ENST00000379818.3	ENSG00000205364.3	ENSG00000205364	MT1M	-0.222992777003268	2.76924278889965	-2.52740851336958	0.0118921943791614	0.462471350219865	Transcript	Caudate
ENST00000613918.1	ENSG00000274001.1	ENSG00000274001	RP11-5G9.5	0.197930459055573	-1.91027207528193	2.52695620635685	0.011907263553395	0.462889473945179	Transcript	Caudate
ENST00000637659.1	ENSG00000177565.16	ENSG00000177565	TBL1XR1	0.100584415212201	3.77932683976101	2.52677853589973	0.0119131875151714	0.462899694514668	Transcript	Caudate
ENST00000587128.1	ENSG00000267058.1	ENSG00000267058	RP11-15A1.3	0.0874322022110682	1.67181206882679	2.5266510270696	0.0119174405840886	0.462899694514668	Transcript	Caudate
ENST00000290866.9	ENSG00000159640.15	ENSG00000159640	ACE	0.171872539337203	4.17352936318128	2.52654340200593	0.0119210314798986	0.462899694514668	Transcript	Caudate
ENST00000555664.5	ENSG00000133958.13	ENSG00000133958	UNC79	0.130851726542466	3.71435793921119	2.52643059620374	0.0119247962640792	0.462899694514668	Transcript	Caudate
ENST00000402229.5	ENSG00000100266.18	ENSG00000100266	PACSIN2	-0.676434832574363	-2.76266676522445	-2.52590596538294	0.011942319218373	0.463368466258278	Transcript	Caudate
ENST00000318663.4	ENSG00000175938.6	ENSG00000175938	ORAI3	-0.0870863057598639	2.29974224052054	-2.52581032958231	0.0119455159746482	0.463368466258278	Transcript	Caudate
ENST00000541917.6	ENSG00000283310.1	ENSG00000283310	KIAA2012	-0.668013747717376	-3.91382637906042	-2.52524976156603	0.0119642690412143	0.463928054076973	Transcript	Caudate
ENST00000355167.7	ENSG00000112319.17	ENSG00000112319	EYA4	-0.52888955982441	-0.164507200331481	-2.52496955793402	0.0119736527042356	0.464124059413351	Transcript	Caudate
ENST00000376809.9	ENSG00000206503.11	ENSG00000206503	HLA-A	-0.249841004852989	4.90257715289932	-2.52457228853215	0.0119869679776294	0.464398238872784	Transcript	Caudate
ENST00000488346.5	ENSG00000106772.17	ENSG00000106772	PRUNE2	0.135434738286611	1.46670482629832	2.52441626178744	0.0119922011271985	0.464398238872784	Transcript	Caudate
ENST00000490446.1	ENSG00000136682.14	ENSG00000136682	CBWD2	0.285475508969726	-1.61848119417582	2.52432357165288	0.0119953109244131	0.464398238872784	Transcript	Caudate
ENST00000297130.4	ENSG00000164591.13	ENSG00000164591	MYOZ3	0.375076176208527	0.0794990060950641	2.52411586275299	0.0120022822610853	0.464398238872784	Transcript	Caudate
ENST00000621483.4	ENSG00000092931.11	ENSG00000092931	MFSD11	-0.645496812447623	-2.54203109202539	-2.52411285533403	0.0120023832256052	0.464398238872784	Transcript	Caudate
ENST00000514965.5	ENSG00000185324.21	ENSG00000185324	CDK10	-0.322810123090234	-1.84087794147639	-2.52350626333114	0.0120227630793834	0.464635322117435	Transcript	Caudate
ENST00000477207.2	ENSG00000189050.15	ENSG00000189050	RNFT1	0.199985966686509	-0.479785717192035	2.52332863526919	0.0120287367291162	0.464635322117435	Transcript	Caudate
ENST00000480350.1	ENSG00000176945.16	ENSG00000176945	MUC20	-0.470732205491257	-3.01380203323982	-2.52327195713337	0.0120306433763516	0.464635322117435	Transcript	Caudate
ENST00000614054.4	ENSG00000172992.11	ENSG00000172992	DCAKD	-0.104960076860246	3.81810146091415	-2.5232390211622	0.012031751462916	0.464635322117435	Transcript	Caudate
ENST00000599944.1	ENSG00000267924.1	ENSG00000267924	RP11-255H23.4	-0.175141361470006	-1.63129703236037	-2.52315878415494	0.0120344513095324	0.464635322117435	Transcript	Caudate
ENST00000391782.2	ENSG00000213018.2	ENSG00000213018	AL590762.11	-0.184074034612861	-2.21303243262064	-2.52315696655781	0.0120345124750048	0.464635322117435	Transcript	Caudate
ENST00000296233.3	ENSG00000163884.3	ENSG00000163884	KLF15	-0.123158592146734	3.82072503857714	-2.52271576946009	0.0120493677516794	0.464795321665792	Transcript	Caudate
ENST00000492849.5	ENSG00000176393.10	ENSG00000176393	RNPEP	-0.555977763964115	-3.44683357241844	-2.52246226576271	0.012057910698568	0.464795321665792	Transcript	Caudate
ENST00000613030.4	ENSG00000102181.20	ENSG00000102181	CD99L2	0.187069217647005	1.9088436202248	2.52244980910733	0.0120583306204711	0.464795321665792	Transcript	Caudate
ENST00000436972.3	ENSG00000198440.9	ENSG00000198440	ZNF583	0.154997873143815	-0.472884508482756	2.52241541470503	0.0120594901455709	0.464795321665792	Transcript	Caudate
ENST00000315711.12	ENSG00000091972.18	ENSG00000091972	CD200	0.119254810656225	5.06060680060841	2.5223904369826	0.0120603322719952	0.464795321665792	Transcript	Caudate
ENST00000371086.3	ENSG00000116652.6	ENSG00000116652	DLEU2L	-0.104162741452788	1.53749606374161	-2.52191887003338	0.0120762410219524	0.465118493407131	Transcript	Caudate
ENST00000540209.5	ENSG00000127314.17	ENSG00000127314	RAP1B	-0.504682420404827	-0.847340704909129	-2.52188471204815	0.0120773940983198	0.465118493407131	Transcript	Caudate
ENST00000494411.5	ENSG00000120265.16	ENSG00000120265	PCMT1	0.32747134364867	-2.59428833517681	2.52170203635906	0.0120835623727672	0.465188949141332	Transcript	Caudate
ENST00000477432.1	ENSG00000136758.18	ENSG00000136758	YME1L1	-0.0641711751041648	1.61905491404126	-2.52147879048219	0.0120911043566164	0.465226434503585	Transcript	Caudate
ENST00000581583.1	ENSG00000176225.12	ENSG00000176225	RTTN	0.221823257227251	0.100385191948518	2.52134703553722	0.0120955574394553	0.465226434503585	Transcript	Caudate
ENST00000475237.5	ENSG00000153956.15	ENSG00000153956	CACNA2D1	0.374692839324239	-0.754005219813821	2.52128799047131	0.012097553531152	0.465226434503585	Transcript	Caudate
ENST00000569682.5	ENSG00000260128.6	ENSG00000260128	ULK4P2	0.616552101786167	-2.93278718414921	2.52113238667765	0.0121028153144743	0.465236951260877	Transcript	Caudate
ENST00000338104.10	ENSG00000165533.18	ENSG00000165533	TTC8	-0.570230560870952	-2.39191329261804	-2.520819788565	0.0121133920569207	0.465236951260877	Transcript	Caudate
ENST00000526136.1	ENSG00000204969.6	ENSG00000204969	PCDHA2	-0.560350393323438	-1.08328729567271	-2.52075800244555	0.0121154835604863	0.465236951260877	Transcript	Caudate
ENST00000556437.5	ENSG00000182732.16	ENSG00000182732	RGS6	-0.567446158459012	-3.10922845198901	-2.52074217101012	0.0121160195174096	0.465236951260877	Transcript	Caudate
ENST00000556004.1	ENSG00000092148.12	ENSG00000092148	HECTD1	-0.157786989861746	-0.721262374942222	-2.52049190117246	0.0121244949477706	0.465236951260877	Transcript	Caudate
ENST00000360184.8	ENSG00000197102.10	ENSG00000197102	DYNC1H1	0.0471598926596906	9.91520885909158	2.52039957814497	0.0121276228143023	0.465236951260877	Transcript	Caudate
ENST00000556086.1	ENSG00000078304.19	ENSG00000078304	PPP2R5C	0.340319714303106	-2.79933929595442	2.52016720950722	0.0121354985466814	0.465236951260877	Transcript	Caudate
ENST00000395753.5	ENSG00000110436.11	ENSG00000110436	SLC1A2	-0.169508885411985	7.65120048666269	-2.52005155678755	0.0121394200909626	0.465236951260877	Transcript	Caudate
ENST00000590127.5	ENSG00000078043.15	ENSG00000078043	PIAS2	0.912810651295365	-4.43199753265583	2.5198737845483	0.0121454501779837	0.465236951260877	Transcript	Caudate
ENST00000531568.1	ENSG00000134343.12	ENSG00000134343	ANO3	0.230431957815375	7.45490582159589	2.51978921117821	0.012148319867107	0.465236951260877	Transcript	Caudate
ENST00000356195.9	ENSG00000164649.19	ENSG00000164649	CDCA7L	-0.596463616768597	-0.388404943690949	-2.51975374301079	0.0121495235296469	0.465236951260877	Transcript	Caudate
ENST00000566103.1	ENSG00000186153.16	ENSG00000186153	WWOX	0.654209214872592	-4.16783838325043	2.51974270929945	0.012149897995919	0.465236951260877	Transcript	Caudate
ENST00000343677.3	ENSG00000187837.3	ENSG00000187837	HIST1H1C	-0.132342671643029	5.27676107555642	-2.51936354838443	0.0121627723432826	0.465264708277069	Transcript	Caudate
ENST00000517889.5	ENSG00000222019.7	ENSG00000222019	URAHP	-0.208317091957492	-1.6422700476328	-2.51902622428889	0.0121742363283286	0.465264708277069	Transcript	Caudate
ENST00000483718.5	ENSG00000183628.12	ENSG00000183628	DGCR6	-0.1056794626417	2.80824966563721	-2.51902376946731	0.0121743197908463	0.465264708277069	Transcript	Caudate
ENST00000613639.1	ENSG00000277511.1	ENSG00000277511	CTD-2095E4.5	-0.149863100111571	-1.43456747220498	-2.5188925385826	0.0121787823062571	0.465264708277069	Transcript	Caudate
ENST00000241069.9	ENSG00000087085.13	ENSG00000087085	ACHE	0.367562701600339	2.19154009065099	2.51873053097954	0.0121842933931772	0.465264708277069	Transcript	Caudate
ENST00000532429.5	ENSG00000111907.20	ENSG00000111907	TPD52L1	0.701289232459308	-2.69299210607511	2.51872665798212	0.012184425169854	0.465264708277069	Transcript	Caudate
ENST00000421572.1	ENSG00000237517.9	ENSG00000237517	DGCR5	-0.238941003050066	-1.92101779536905	-2.51862802917872	0.0121877813896993	0.465264708277069	Transcript	Caudate
ENST00000372164.7	ENSG00000108219.14	ENSG00000108219	TSPAN14	-0.101607059629601	3.26348215109994	-2.51851494812898	0.0121916304141208	0.465264708277069	Transcript	Caudate
ENST00000511486.5	ENSG00000113494.16	ENSG00000113494	PRLR	0.619616396885172	-1.70324413102682	2.51843466860803	0.0121943636046241	0.465264708277069	Transcript	Caudate
ENST00000600169.2	ENSG00000269559.2	ENSG00000269559	RP11-629B11.5	-0.170207727798998	-1.6861770060731	-2.51841125942459	0.012195160694553	0.465264708277069	Transcript	Caudate
ENST00000588081.5	ENSG00000266964.5	ENSG00000266964	FXYD1	-0.139890693904271	1.11957307026286	-2.51824823165317	0.0122007131260266	0.465264708277069	Transcript	Caudate
ENST00000370035.7	ENSG00000162636.15	ENSG00000162636	FAM102B	0.0908624325155517	4.25799455906105	2.5181899986349	0.0122026969824944	0.465264708277069	Transcript	Caudate
ENST00000350375.6	ENSG00000064835.10	ENSG00000064835	POU1F1	-0.275994866958487	-2.60163215264432	-2.51755312018742	0.0122244126109629	0.465926989867402	Transcript	Caudate
ENST00000547179.1	ENSG00000258169.1	ENSG00000258169	LINC00485	0.134968892414214	-1.15787272946228	2.51729663091269	0.0122331678243835	0.466034786537655	Transcript	Caudate
ENST00000404125.5	ENSG00000068878.14	ENSG00000068878	PSME4	0.0597564057844913	5.97235965736017	2.51721562141555	0.0122359342272002	0.466034786537655	Transcript	Caudate
ENST00000490220.5	ENSG00000157601.13	ENSG00000157601	MX1	-0.406897292098852	-2.70236577269357	-2.51692452808353	0.0122458794003578	0.466247942396576	Transcript	Caudate
ENST00000394171.6	ENSG00000185551.13	ENSG00000185551	NR2F2	-0.557021826975293	-3.64880869931633	-2.51660024655099	0.0122569669105216	0.466427507502598	Transcript	Caudate
ENST00000540306.5	ENSG00000067596.10	ENSG00000067596	DHX8	0.0869375743286748	3.52796015981126	2.51653214988647	0.0122592963376951	0.466427507502598	Transcript	Caudate
ENST00000563613.1	ENSG00000259925.1	ENSG00000259925	CTA-363E6.2	0.165348455642672	-0.679972449147893	2.51622374928753	0.0122698509293703	0.466663475432197	Transcript	Caudate
ENST00000381812.5	ENSG00000125775.14	ENSG00000125775	SDCBP2	-0.354706343036518	-1.8553309088458	-2.51595374050254	0.0122790982481312	0.466849573677884	Transcript	Caudate
ENST00000404867.7	ENSG00000184347.14	ENSG00000184347	SLIT3	0.247487910123088	3.05142052556245	2.51548585864911	0.0122951370439041	0.466957551599293	Transcript	Caudate
ENST00000306480.10	ENSG00000170088.13	ENSG00000170088	TMEM192	-0.036959489520716	4.37924965840869	-2.51544125514378	0.0122966670058991	0.466957551599293	Transcript	Caudate
ENST00000495708.5	ENSG00000106701.11	ENSG00000106701	FSD1L	-0.146216743001377	-0.147514569960015	-2.51530925180706	0.0123011958952344	0.466957551599293	Transcript	Caudate
ENST00000423302.6	ENSG00000072952.18	ENSG00000072952	MRVI1	-0.1249704858119	5.49925791799351	-2.51519871883261	0.0123049893011383	0.466957551599293	Transcript	Caudate
ENST00000160740.7	ENSG00000079432.7	ENSG00000079432	CIC	0.511388555907637	-0.44352351304474	2.51511090958549	0.0123080035878475	0.466957551599293	Transcript	Caudate
ENST00000433491.5	ENSG00000123560.13	ENSG00000123560	PLP1	0.247091615075368	0.0140019536013887	2.5151089730553	0.0123080700718139	0.466957551599293	Transcript	Caudate
ENST00000247020.8	ENSG00000132581.9	ENSG00000132581	SDF2	0.0869627195690124	2.93812677519725	2.51457777982048	0.0123263187907589	0.467346237526135	Transcript	Caudate
ENST00000356338.10	ENSG00000197535.14	ENSG00000197535	MYO5A	0.129590834732185	8.22864862407423	2.51436400300191	0.0123336697102296	0.467346237526135	Transcript	Caudate
ENST00000377934.4	ENSG00000147113.16	ENSG00000147113	CXorf36	-0.0853330526833396	1.43965043355194	-2.51429305682245	0.0123361101236098	0.467346237526135	Transcript	Caudate
ENST00000477805.1	ENSG00000243197.7	ENSG00000243197	TUSC7	-0.135337259914216	-0.143114717884945	-2.51429103072862	0.012336179823683	0.467346237526135	Transcript	Caudate
ENST00000519238.1	ENSG00000081059.19	ENSG00000081059	TCF7	-0.155517112111591	-0.921633304478221	-2.51407641038555	0.0123435650062097	0.467346237526135	Transcript	Caudate
ENST00000480775.2	ENSG00000239900.12	ENSG00000239900	ADSL	0.206633656737718	-2.05689977434616	2.51397655436513	0.012347002436788	0.467346237526135	Transcript	Caudate
ENST00000529085.5	ENSG00000005801.16	ENSG00000005801	ZNF195	0.149492426513566	-0.588657194517589	2.51392354658337	0.0123488275155904	0.467346237526135	Transcript	Caudate
ENST00000359543.7	ENSG00000213853.9	ENSG00000213853	EMP2	-0.0894056029122605	4.42553713645307	-2.5134550574544	0.0123649682134905	0.467791966117713	Transcript	Caudate
ENST00000591863.1	ENSG00000121289.17	ENSG00000121289	CEP89	-0.063428253883019	2.2552040285176	-2.51289306266152	0.0123843551788636	0.46836014986139	Transcript	Caudate
ENST00000427385.6	ENSG00000182389.19	ENSG00000182389	CACNB4	0.938604459384244	-2.98738298764355	2.51272469246294	0.0123901686544421	0.468414782247765	Transcript	Caudate
ENST00000582212.1	ENSG00000266486.1	ENSG00000266486	FAM106CP	0.280792944646546	-2.57087526236472	2.51213496939189	0.0124105497138618	0.468791837544811	Transcript	Caudate
ENST00000470080.5	ENSG00000163762.6	ENSG00000163762	TM4SF18	-0.389056519781295	-1.76514537205629	-2.51208553771123	0.0124122594453273	0.468791837544811	Transcript	Caudate
ENST00000592327.1	ENSG00000119537.15	ENSG00000119537	KDSR	0.656653058547841	-3.18163486117608	2.51205662799528	0.0124132594649093	0.468791837544811	Transcript	Caudate
ENST00000466576.2	ENSG00000271554.1	ENSG00000271554	RP4-665N4.8	-0.139307305883748	-1.35795469737773	-2.51180356027043	0.0124220164207605	0.468957363580373	Transcript	Caudate
ENST00000515196.6	ENSG00000170579.15	ENSG00000170579	DLGAP1	-0.558591726051874	1.27666591150629	-2.5113663744642	0.0124371573946746	0.468966228447537	Transcript	Caudate
ENST00000389175.8	ENSG00000144395.17	ENSG00000144395	CCDC150	-0.451500557096432	-2.01241777312015	-2.51119830694519	0.0124429824104811	0.468966228447537	Transcript	Caudate
ENST00000538291.5	ENSG00000073060.15	ENSG00000073060	SCARB1	0.0820959174586498	4.17755099581517	2.51117576777804	0.0124437637750311	0.468966228447537	Transcript	Caudate
ENST00000372476.7	ENSG00000066056.13	ENSG00000066056	TIE1	-0.138284472001984	3.15125915410954	-2.5110521954652	0.0124480484275164	0.468966228447537	Transcript	Caudate
ENST00000477746.1	ENSG00000198837.9	ENSG00000198837	DENND4B	0.188223558377166	-1.61472087486329	2.51102985351656	0.0124488232352644	0.468966228447537	Transcript	Caudate
ENST00000463172.5	ENSG00000116478.11	ENSG00000116478	HDAC1	-0.157881256560152	-0.194872456507249	-2.51102103836311	0.0124491289522299	0.468966228447537	Transcript	Caudate
ENST00000611394.4	ENSG00000186654.20	ENSG00000186654	PRR5	-0.705018012175122	-4.57255142139742	-2.51085328424523	0.0124549480790052	0.468966228447537	Transcript	Caudate
ENST00000551417.1	ENSG00000118432.12	ENSG00000118432	CNR1	0.182780918661815	2.04683008519365	2.51078713101065	0.0124572434955472	0.468966228447537	Transcript	Caudate
ENST00000489903.1	ENSG00000159200.17	ENSG00000159200	RCAN1	0.7074886036098	0.227560133290266	2.51038138855401	0.0124713303705876	0.469123673230382	Transcript	Caudate
ENST00000495764.1	ENSG00000140350.15	ENSG00000140350	ANP32A	0.127924073452456	0.149347587791505	2.51027139102036	0.012475151787861	0.469123673230382	Transcript	Caudate
ENST00000609325.1	ENSG00000159200.17	ENSG00000159200	RCAN1	-0.173555216267024	-1.41696247796892	-2.51012009061957	0.0124804098060922	0.469123673230382	Transcript	Caudate
ENST00000347697.6	ENSG00000072134.15	ENSG00000072134	EPN2	0.0762756350410746	6.1809733005285	2.5099242538312	0.0124872184861181	0.469123673230382	Transcript	Caudate
ENST00000528287.5	ENSG00000215883.10	ENSG00000215883	CYB5RL	0.432525447683195	-2.43729847064139	2.50983121098237	0.0124904544744573	0.469123673230382	Transcript	Caudate
ENST00000272771.9	ENSG00000144339.11	ENSG00000144339	TMEFF2	0.107834205871907	3.76793588608972	2.50963317429971	0.0124973445831493	0.469123673230382	Transcript	Caudate
ENST00000251607.10	ENSG00000072756.16	ENSG00000072756	TRNT1	0.0616646328139025	4.00684000210301	2.50962546278447	0.0124976129511613	0.469123673230382	Transcript	Caudate
ENST00000361303.7	ENSG00000168675.18	ENSG00000168675	LDLRAD4	0.164892597489098	5.47960495581929	2.50956119558429	0.0124998497096769	0.469123673230382	Transcript	Caudate
ENST00000361066.6	ENSG00000134202.10	ENSG00000134202	GSTM3	0.168125128929204	3.74895826870359	2.50953374417555	0.0125008052382033	0.469123673230382	Transcript	Caudate
ENST00000367843.7	ENSG00000143164.15	ENSG00000143164	DCAF6	0.114432951228873	3.99091033883566	2.50936039127837	0.0125068408050366	0.469185949528624	Transcript	Caudate
ENST00000506603.5	ENSG00000164309.14	ENSG00000164309	CMYA5	-0.116590972106473	1.04395065895849	-2.50889502045686	0.0125230562706374	0.46951026402444	Transcript	Caudate
ENST00000412991.1	ENSG00000235940.1	ENSG00000235940	MTND1P21	-0.161361650497372	-1.38813151204268	-2.50886095185422	0.0125242440970555	0.46951026402444	Transcript	Caudate
ENST00000562616.1	ENSG00000103540.16	ENSG00000103540	CCP110	0.116860181780968	1.42867336300305	2.50873052608641	0.0125287924112591	0.469516605091072	Transcript	Caudate
ENST00000462490.5	ENSG00000188690.12	ENSG00000188690	UROS	-0.106438057320082	1.7100221123504	-2.50824859222134	0.0125456115427832	0.4699826300388	Transcript	Caudate
ENST00000577021.1	ENSG00000141503.15	ENSG00000141503	MINK1	0.153733498842907	1.88125568368392	2.50784944923965	0.0125595565255412	0.470278969178882	Transcript	Caudate
ENST00000532642.5	ENSG00000117410.13	ENSG00000117410	ATP6V0B	0.174531191094364	1.10524696257314	2.50777112713595	0.0125622945057484	0.470278969178882	Transcript	Caudate
ENST00000547085.1	ENSG00000173064.11	ENSG00000173064	HECTD4	-0.1218847705508	0.157247358822249	-2.50758880816293	0.012568670058347	0.470353413255056	Transcript	Caudate
ENST00000452724.1	ENSG00000085982.13	ENSG00000085982	USP40	0.188044784582431	-1.27973846327263	2.50659987710751	0.0126033023416071	0.471405309943576	Transcript	Caudate
ENST00000484030.5	ENSG00000119950.20	ENSG00000119950	MXI1	-0.213748892310805	0.881728586921826	-2.50653514669812	0.0126055721497559	0.471405309943576	Transcript	Caudate
ENST00000502479.1	ENSG00000249267.6	ENSG00000249267	LINC00939	0.0751690102327272	1.2783251192538	2.50585668498405	0.0126293846601827	0.47184038931492	Transcript	Caudate
ENST00000424632.5	ENSG00000163162.8	ENSG00000163162	RNF149	-0.0936457260171021	1.31069241065743	-2.50577269345192	0.0126323353569353	0.47184038931492	Transcript	Caudate
ENST00000222462.2	ENSG00000002745.12	ENSG00000002745	WNT16	0.307491641993231	0.525251459573096	2.50570357579359	0.0126347639808751	0.47184038931492	Transcript	Caudate
ENST00000447206.1	ENSG00000230839.1	ENSG00000230839	RP5-968J1.1	-0.117465933009327	0.869336523499097	-2.50570227451266	0.0126348097086548	0.47184038931492	Transcript	Caudate
ENST00000483029.2	ENSG00000122783.16	ENSG00000122783	C7orf49	0.392499013674579	-2.44087822884649	2.50555688440771	0.0126399197290797	0.471866864092275	Transcript	Caudate
ENST00000614135.4	ENSG00000171777.15	ENSG00000171777	RASGRP4	-0.422676732827934	-3.36207430871821	-2.50520493714446	0.0126522972110865	0.47193479939429	Transcript	Caudate
ENST00000289788.4	ENSG00000187987.9	ENSG00000187987	ZSCAN23	0.11894468705116	0.941408313734893	2.50507212441577	0.0126569708433925	0.47193479939429	Transcript	Caudate
ENST00000271417.7	ENSG00000143195.12	ENSG00000143195	ILDR2	0.0741020027786665	3.98421145766945	2.50503025874967	0.0126584443991691	0.47193479939429	Transcript	Caudate
ENST00000520166.5	ENSG00000171045.14	ENSG00000171045	TSNARE1	-0.67250565199522	-2.80987025038614	-2.505004634001	0.0126593463947356	0.47193479939429	Transcript	Caudate
ENST00000490451.1	ENSG00000235034.6	ENSG00000235034	C19orf81	-0.21354037008522	-1.89552685298689	-2.50447279475819	0.0126780801268951	0.472468904721996	Transcript	Caudate
ENST00000607484.5	ENSG00000137288.9	ENSG00000137288	UQCC2	0.0808213442050318	3.4612997516041	2.50403146133766	0.0126936445426412	0.472728870403771	Transcript	Caudate
ENST00000503473.5	ENSG00000213347.10	ENSG00000213347	MXD3	-0.520457774194674	-2.85626178004029	-2.50399246970761	0.0126950204684866	0.472728870403771	Transcript	Caudate
ENST00000418970.6	ENSG00000228203.6	ENSG00000228203	RNF144A-AS1	0.174622780826434	3.82116964000292	2.50390001989015	0.0126982833416921	0.472728870403771	Transcript	Caudate
ENST00000577751.5	ENSG00000141380.13	ENSG00000141380	SS18	0.417288973909535	-3.06016395537373	2.50282327111872	0.0127363404406219	0.473579999489274	Transcript	Caudate
ENST00000557676.5	ENSG00000165795.22	ENSG00000165795	NDRG2	-0.206170986450192	3.3866626255233	-2.50262359774213	0.0127434089158885	0.473579999489274	Transcript	Caudate
ENST00000617570.1	ENSG00000278842.1	ENSG00000278842	RP3-405J10.5	0.190561698371833	-1.48038238822597	2.50256893718247	0.0127453445176087	0.473579999489274	Transcript	Caudate
ENST00000364622.1	ENSG00000201492.1	ENSG00000201492	RNA5SP78	0.239373762362919	-2.45857762691361	2.50256759837838	0.012745391929685	0.473579999489274	Transcript	Caudate
ENST00000357774.9	ENSG00000197360.9	ENSG00000197360	ZNF98	-0.205884370094741	-0.265057422893315	-2.50235006173122	0.0127530978003003	0.473579999489274	Transcript	Caudate
ENST00000396832.5	ENSG00000213923.10	ENSG00000213923	CSNK1E	0.698965242903343	0.0957707532535569	2.50224549920798	0.0127568032249989	0.473579999489274	Transcript	Caudate
ENST00000374298.3	ENSG00000127423.10	ENSG00000127423	AUNIP	-0.101590924563285	-0.0057676790601279	-2.50222866963478	0.0127573997107957	0.473579999489274	Transcript	Caudate
ENST00000560503.2	ENSG00000259223.2	ENSG00000259223	RP11-82L7.4	-0.104965319282915	-0.176172435794824	-2.50216337127486	0.012759714296676	0.473579999489274	Transcript	Caudate
ENST00000380130.6	ENSG00000139597.17	ENSG00000139597	N4BP2L1	-0.681776888724211	-4.07282746480991	-2.50180968940111	0.012772257498369	0.473579999489274	Transcript	Caudate
ENST00000636399.1	ENSG00000174469.18	ENSG00000174469	CNTNAP2	0.737346027997825	-1.60482889024581	2.50172692717886	0.0127751942122908	0.473579999489274	Transcript	Caudate
ENST00000585679.1	ENSG00000254901.7	ENSG00000254901	BORCS8	-0.329323525696071	-1.4690376976219	-2.5017237181529	0.0127753080926427	0.473579999489274	Transcript	Caudate
ENST00000422115.2	ENSG00000160801.13	ENSG00000160801	PTH1R	-0.278169459709322	-1.08969151356951	-2.50150058968601	0.0127832285789917	0.473579999489274	Transcript	Caudate
ENST00000370169.5	ENSG00000166169.16	ENSG00000166169	POLL	0.537275842041026	0.0742396985562359	2.50145693483195	0.0127847787241402	0.473579999489274	Transcript	Caudate
ENST00000555873.1	ENSG00000170348.8	ENSG00000170348	TMED10	-0.367109046359803	-1.00749909496775	-2.50135194338195	0.0127885075612389	0.473579999489274	Transcript	Caudate
ENST00000426585.5	ENSG00000100181.22	ENSG00000100181	TPTEP1	0.099617609041217	3.41766637811026	2.50128919477146	0.0127907365786969	0.473579999489274	Transcript	Caudate
ENST00000403565.5	ENSG00000056487.15	ENSG00000056487	PHF21B	-0.824431320810629	-4.0581559171012	-2.50125872394465	0.0127918191176778	0.473579999489274	Transcript	Caudate
ENST00000473799.1	ENSG00000144642.21	ENSG00000144642	RBMS3	-0.190489047993162	-2.22882811219267	-2.5005131582629	0.0128183322503095	0.473842974326741	Transcript	Caudate
ENST00000604529.1	ENSG00000107745.17	ENSG00000107745	MICU1	0.186844824046309	-1.36635060649125	2.50051178696991	0.0128183810599341	0.473842974326741	Transcript	Caudate
ENST00000563645.1	ENSG00000006007.11	ENSG00000006007	GDE1	0.199572682587168	1.84313202303678	2.50033696710061	0.0128246049280633	0.473842974326741	Transcript	Caudate
ENST00000608055.1	ENSG00000151702.16	ENSG00000151702	FLI1	0.19189005397388	-1.44536290657268	2.50029880660202	0.0128259638600033	0.473842974326741	Transcript	Caudate
ENST00000569495.5	ENSG00000117616.17	ENSG00000117616	RSRP1	-0.659860721773898	-3.88938638120469	-2.50023110111444	0.0128283752321433	0.473842974326741	Transcript	Caudate
ENST00000459810.1	ENSG00000164828.17	ENSG00000164828	SUN1	-0.215627352308462	-1.90772183768876	-2.50021852867164	0.0128288230516771	0.473842974326741	Transcript	Caudate
ENST00000316752.10	ENSG00000162927.13	ENSG00000162927	PUS10	-0.594164374917759	-3.33046831005731	-2.50018944824002	0.012829858924699	0.473842974326741	Transcript	Caudate
ENST00000559607.1	ENSG00000166716.9	ENSG00000166716	ZNF592	0.10983460102424	3.44532419649529	2.49974407566003	0.0128457328111332	0.474252792056456	Transcript	Caudate
ENST00000367545.7	ENSG00000152818.18	ENSG00000152818	UTRN	-0.0584178685989493	6.97979942356452	-2.49957899704117	0.012851620942714	0.474252792056456	Transcript	Caudate
ENST00000395544.8	ENSG00000083290.19	ENSG00000083290	ULK2	0.0697839929638466	5.98304664201493	2.49950600474944	0.0128542252435836	0.474252792056456	Transcript	Caudate
ENST00000361789.2	ENSG00000198727.2	ENSG00000198727	MT-CYB	-0.104193105224373	9.9899113390285	-2.49921692165144	0.0128645440800947	0.474470229821615	Transcript	Caudate
ENST00000398606.7	ENSG00000084207.15	ENSG00000084207	GSTP1	-0.0663514224210904	5.63515230363155	-2.49894561414997	0.0128742351083078	0.474664371173428	Transcript	Caudate
ENST00000605007.1	ENSG00000271344.1	ENSG00000271344	RP11-274B21.9	-0.0845560914417161	0.906489947644956	-2.49874018399389	0.0128815773294759	0.474771809885559	Transcript	Caudate
ENST00000506797.5	ENSG00000085871.8	ENSG00000085871	MGST2	-0.510615045469926	-2.83955112687005	-2.49780119568896	0.0129151848193035	0.475743987953949	Transcript	Caudate
ENST00000627286.1	ENSG00000015171.18	ENSG00000015171	ZMYND11	0.188990915915634	4.32899915545758	2.49769652301303	0.0129189359970104	0.475743987953949	Transcript	Caudate
ENST00000218652.11	ENSG00000102471.13	ENSG00000102471	NDFIP2	0.107146805631788	6.32828248956385	2.49754677281366	0.0129243043103341	0.475743987953949	Transcript	Caudate
ENST00000439052.5	ENSG00000140299.11	ENSG00000140299	BNIP2	-0.100943684742624	2.28773908170924	-2.49750774848826	0.0129257035975027	0.475743987953949	Transcript	Caudate
ENST00000403558.1	ENSG00000149131.15	ENSG00000149131	SERPING1	-0.44101899048819	-2.38301314761583	-2.49722289959882	0.0129359214413986	0.475956675793064	Transcript	Caudate
ENST00000489845.1	ENSG00000152457.17	ENSG00000152457	DCLRE1C	0.176412028878338	-1.9190778006947	2.49677497175245	0.0129520036175577	0.47618891406578	Transcript	Caudate
ENST00000469715.5	ENSG00000126091.19	ENSG00000126091	ST3GAL3	-0.325041456607776	-0.880192460926244	-2.4967624059038	0.0129524550314056	0.47618891406578	Transcript	Caudate
ENST00000459629.1	ENSG00000105778.17	ENSG00000105778	AVL9	-0.0541954343073082	3.32585842046111	-2.49667605165392	0.0129555575877656	0.47618891406578	Transcript	Caudate
ENST00000498542.5	ENSG00000169314.14	ENSG00000169314	C22orf15	-0.322508888341521	-2.83017141640608	-2.496194138866	0.0129728839889482	0.476554263155486	Transcript	Caudate
ENST00000403084.1	ENSG00000184113.9	ENSG00000184113	CLDN5	-0.292431411387259	-0.12129434507104	-2.49615235683599	0.0129743871637709	0.476554263155486	Transcript	Caudate
ENST00000368259.6	ENSG00000163468.14	ENSG00000163468	CCT3	0.597726969816506	1.431299026562	2.49593671307255	0.0129821477498272	0.476676011351189	Transcript	Caudate
ENST00000571133.5	ENSG00000171490.12	ENSG00000171490	RSL1D1	-0.042872531066591	5.21386724020878	-2.49578298799156	0.0129876825232858	0.476715977205275	Transcript	Caudate
ENST00000606203.1	ENSG00000271998.1	ENSG00000271998	CTD-2199O4.7	-0.774380159898269	-3.02597662557995	-2.49543976575549	0.0130000475837365	0.476779131248772	Transcript	Caudate
ENST00000434701.5	ENSG00000155287.10	ENSG00000155287	SLC25A28	-0.0658857573028489	3.22303739928325	-2.49542932564152	0.0130004238671984	0.476779131248772	Transcript	Caudate
ENST00000481232.1	ENSG00000170412.16	ENSG00000170412	GPRC5C	-0.24176145133477	0.484279233129253	-2.4953649641031	0.0130027438047624	0.476779131248772	Transcript	Caudate
ENST00000481502.5	ENSG00000131018.22	ENSG00000131018	SYNE1	-0.235759272303702	-0.792436841500987	-2.4950499999888	0.0130141021153961	0.477032469198056	Transcript	Caudate
ENST00000470208.1	ENSG00000115421.12	ENSG00000115421	PAPOLG	0.259118886641656	-2.38327988894875	2.4946802788429	0.0130274463275454	0.477358402410837	Transcript	Caudate
ENST00000407818.7	ENSG00000068796.16	ENSG00000068796	KIF2A	0.0758890885134677	4.36436251173552	2.49451139142689	0.0130335459617433	0.477418744049972	Transcript	Caudate
ENST00000325064.9	ENSG00000170873.18	ENSG00000170873	MTSS1	0.36103189643217	-0.152899494084224	2.49424717345912	0.0130430936956089	0.477549544557105	Transcript	Caudate
ENST00000326441.13	ENSG00000198300.12	ENSG00000198300	PEG3	0.131413622539186	8.90904744910861	2.49409029254924	0.0130487656544541	0.477549544557105	Transcript	Caudate
ENST00000418231.2	ENSG00000232928.2	ENSG00000232928	DDX3P1	-0.136608045802416	1.01974201697978	-2.49403836635717	0.013050643504964	0.477549544557105	Transcript	Caudate
ENST00000548569.5	ENSG00000127720.7	ENSG00000127720	METTL25	-0.246983071234935	-2.53614493249349	-2.49391977363104	0.0130549331731913	0.477549544557105	Transcript	Caudate
ENST00000537621.1	ENSG00000003056.7	ENSG00000003056	M6PR	-0.139911878186574	-0.129085960177412	-2.49331503741027	0.0130768268202543	0.478164144299913	Transcript	Caudate
ENST00000372555.7	ENSG00000101470.9	ENSG00000101470	TNNC2	-0.477852064352931	-3.54676954198226	-2.49310242811797	0.0130845317903026	0.478164144299913	Transcript	Caudate
ENST00000463617.5	ENSG00000100417.11	ENSG00000100417	PMM1	-0.143783861067509	-0.24321486380779	-2.49303655627373	0.0130869198065411	0.478164144299913	Transcript	Caudate
ENST00000486943.1	ENSG00000102001.12	ENSG00000102001	CACNA1F	0.135836693083515	-1.20597639218131	2.49294225814787	0.0130903390188005	0.478164144299913	Transcript	Caudate
ENST00000593905.5	ENSG00000105402.7	ENSG00000105402	NAPA	0.305305195196243	-2.10406975111518	2.4928403847731	0.0130940337977965	0.478164144299913	Transcript	Caudate
ENST00000457156.5	ENSG00000165119.19	ENSG00000165119	HNRNPK	0.0786202821984316	4.72178649434759	2.49218987279885	0.0131176486322812	0.478556017356832	Transcript	Caudate
ENST00000576353.5	ENSG00000159210.9	ENSG00000159210	SNF8	-0.61966147558705	-3.50143767127003	-2.49215040440993	0.0131190826264752	0.478556017356832	Transcript	Caudate
ENST00000467507.1	ENSG00000142875.19	ENSG00000142875	PRKACB	0.150352692299469	0.115701401140088	2.49212005722369	0.0131201853171443	0.478556017356832	Transcript	Caudate
ENST00000290536.9	ENSG00000159374.17	ENSG00000159374	M1AP	-0.683839264084493	-3.13316088140433	-2.4920530948727	0.013122618741877	0.478556017356832	Transcript	Caudate
ENST00000473575.1	ENSG00000114812.12	ENSG00000114812	VIPR1	-0.232287761677172	-2.00081555038954	-2.49187809400479	0.0131289801991207	0.478559099405221	Transcript	Caudate
ENST00000339852.4	ENSG00000188505.4	ENSG00000188505	NCCRP1	0.112517856389955	-0.866976964933832	2.49163569913238	0.0131377960182665	0.478559099405221	Transcript	Caudate
ENST00000341065.8	ENSG00000187634.11	ENSG00000187634	SAMD11	0.635286636729951	-1.6012003722887	2.49142110460818	0.0131456051334024	0.478559099405221	Transcript	Caudate
ENST00000567344.1	ENSG00000261448.1	ENSG00000261448	CTD-2576D5.4	-0.190115518241168	-2.3708203411051	-2.49137821402808	0.0131471664196919	0.478559099405221	Transcript	Caudate
ENST00000541297.6	ENSG00000104853.15	ENSG00000104853	CLPTM1	-0.137091452743277	1.43301616714278	-2.49126896357926	0.0131511440559235	0.478559099405221	Transcript	Caudate
ENST00000594665.1	ENSG00000104880.17	ENSG00000104880	ARHGEF18	-0.105693854294436	2.24253922206844	-2.49125668023924	0.0131515913397284	0.478559099405221	Transcript	Caudate
ENST00000626474.2	ENSG00000241163.7	ENSG00000241163	LINC00877	0.205030595798263	-0.707385736541974	2.49119197343341	0.013153947787151	0.478559099405221	Transcript	Caudate
ENST00000377767.8	ENSG00000083520.14	ENSG00000083520	DIS3	-0.0569674685726391	3.73201353592923	-2.49075105997434	0.0131700146474025	0.478923789678229	Transcript	Caudate
ENST00000550042.2	ENSG00000067798.14	ENSG00000067798	NAV3	-0.08306217439564	1.99604792914757	-2.4906717736534	0.0131729056834903	0.478923789678229	Transcript	Caudate
ENST00000420427.1	ENSG00000237560.5	ENSG00000237560	LINC01497	-0.262764469087264	-2.92760551575346	-2.49027092024259	0.0131875307229092	0.479177581618307	Transcript	Caudate
ENST00000558906.5	ENSG00000104043.14	ENSG00000104043	ATP8B4	-0.467647030769026	-0.830005870150505	-2.49023546934984	0.0131888248335661	0.479177581618307	Transcript	Caudate
ENST00000438563.5	ENSG00000144445.16	ENSG00000144445	KANSL1L	-0.121262031477321	0.191500342065688	-2.49004561706311	0.0131957571802823	0.479267039919089	Transcript	Caudate
ENST00000357758.3	ENSG00000100523.14	ENSG00000100523	DDHD1	0.154990871943911	3.14217686351809	2.48975382776384	0.0132064180037983	0.479491809243222	Transcript	Caudate
ENST00000503705.5	ENSG00000138778.11	ENSG00000138778	CENPE	-0.544495467823101	-3.4742436882058	-2.48960412471943	0.013211890525909	0.47950420209371	Transcript	Caudate
ENST00000328747.11	ENSG00000146757.13	ENSG00000146757	ZNF92	-0.109258976851587	2.71478580570618	-2.48949983887157	0.0132157039731655	0.47950420209371	Transcript	Caudate
ENST00000585930.5	ENSG00000184640.17	ENSG00000184640	SEPT9	-0.647583575421835	-2.79215699270101	-2.48935067231945	0.013221160282749	0.479539892041684	Transcript	Caudate
ENST00000465726.1	ENSG00000187554.11	ENSG00000187554	TLR5	0.22528539223405	-2.4862206553608	2.48896809639639	0.0132351635310979	0.479885455918226	Transcript	Caudate
ENST00000482806.5	ENSG00000164896.19	ENSG00000164896	FASTK	-0.646521685788241	-2.04530437198255	-2.4886975859631	0.0132450728416319	0.480052530211672	Transcript	Caudate
ENST00000476769.6	ENSG00000010810.17	ENSG00000010810	FYN	-0.16940775105692	0.466168152046933	-2.48819783494516	0.0132633969908311	0.480052530211672	Transcript	Caudate
ENST00000367876.8	ENSG00000143157.11	ENSG00000143157	POGK	0.0700906173653674	5.01478695173769	2.4880987708011	0.0132670320027756	0.480052530211672	Transcript	Caudate
ENST00000442432.1	ENSG00000233554.5	ENSG00000233554	B4GALT1-AS1	-0.147561295889163	-1.19301118538795	-2.48795133367688	0.0132724436266921	0.480052530211672	Transcript	Caudate
ENST00000261712.7	ENSG00000108671.9	ENSG00000108671	PSMD11	-0.0593007439018303	4.06150185895719	-2.4877101507065	0.0132813003800521	0.480052530211672	Transcript	Caudate
ENST00000515130.5	ENSG00000164073.9	ENSG00000164073	MFSD8	-0.171878810867119	0.0703973276433062	-2.4873176480276	0.0132957251300237	0.480052530211672	Transcript	Caudate
ENST00000531206.5	ENSG00000004897.11	ENSG00000004897	CDC27	0.469146199646615	0.704249833861678	2.48731356028678	0.0132958754305026	0.480052530211672	Transcript	Caudate
ENST00000352967.8	ENSG00000143498.17	ENSG00000143498	TAF1A	0.236395962866002	0.327641835199513	2.48730696149067	0.0132961180621336	0.480052530211672	Transcript	Caudate
ENST00000317555.6	ENSG00000247077.6	ENSG00000247077	PGAM5	0.226430691989853	-1.69286131266342	2.48719069333338	0.0133003937793606	0.480052530211672	Transcript	Caudate
ENST00000574590.5	ENSG00000120071.12	ENSG00000120071	KANSL1	0.373806328688551	2.63976813157784	2.48712593686961	0.0133027757026839	0.480052530211672	Transcript	Caudate
ENST00000318562.12	ENSG00000177106.14	ENSG00000177106	EPS8L2	-0.455927029711766	-0.501025919540192	-2.48708322219228	0.0133043470748317	0.480052530211672	Transcript	Caudate
ENST00000561286.5	ENSG00000100889.11	ENSG00000100889	PCK2	-0.533247502429579	-1.29719131224055	-2.48699553671492	0.0133075733327109	0.480052530211672	Transcript	Caudate
ENST00000370742.3	ENSG00000162618.12	ENSG00000162618	ADGRL4	-0.141999015410153	2.57361931198582	-2.48697909034664	0.0133081785299039	0.480052530211672	Transcript	Caudate
ENST00000517784.5	ENSG00000104412.7	ENSG00000104412	EMC2	0.122976537992953	2.19153477443696	2.48685600995181	0.0133127084456227	0.480052530211672	Transcript	Caudate
ENST00000529447.1	ENSG00000156599.10	ENSG00000156599	ZDHHC5	-0.536839495601335	-3.26511569475989	-2.48685475816558	0.0133127545240509	0.480052530211672	Transcript	Caudate
ENST00000573034.7	ENSG00000266028.7	ENSG00000266028	SRGAP2	0.0790012929489797	4.49578442570897	2.48681399383671	0.0133142551421188	0.480052530211672	Transcript	Caudate
ENST00000412253.1	ENSG00000003137.8	ENSG00000003137	CYP26B1	-0.356350208037146	0.674967522456824	-2.48676964765757	0.013315887785867	0.480052530211672	Transcript	Caudate
ENST00000573376.1	ENSG00000167100.14	ENSG00000167100	SAMD14	-0.0995247448872218	0.682827835888282	-2.48653975197196	0.0133243544467033	0.480196297935376	Transcript	Caudate
ENST00000262713.6	ENSG00000129474.15	ENSG00000129474	AJUBA	-0.305377148672238	-0.689035930086148	-2.48631643534137	0.0133325833860252	0.480331404676101	Transcript	Caudate
ENST00000361320.4	ENSG00000198739.10	ENSG00000198739	LRRTM3	0.111795439125027	5.88165355679673	2.48610287329353	0.0133404570993694	0.480453627264355	Transcript	Caudate
ENST00000479293.5	ENSG00000144040.12	ENSG00000144040	SFXN5	-0.123298345043834	-0.114494371895322	-2.4857154254853	0.0133547522545048	0.480724489974286	Transcript	Caudate
ENST00000597638.1	ENSG00000228363.2	ENSG00000228363	AC015971.2	0.191520892576761	-1.81805792171846	2.48565601687224	0.0133569453778671	0.480724489974286	Transcript	Caudate
ENST00000320295.12	ENSG00000114378.16	ENSG00000114378	HYAL1	-0.191455417635919	-0.528469292293746	-2.4853556128949	0.0133680399601653	0.480768383108663	Transcript	Caudate
ENST00000591774.5	ENSG00000160469.16	ENSG00000160469	BRSK1	0.197501718342038	1.3579193148971	2.48527219651093	0.0133711221616293	0.480768383108663	Transcript	Caudate
ENST00000521232.1	ENSG00000104549.11	ENSG00000104549	SQLE	0.294485335570654	-2.09914849709539	2.48517129292657	0.0133748513507266	0.480768383108663	Transcript	Caudate
ENST00000467365.1	ENSG00000147724.11	ENSG00000147724	FAM135B	0.363719749868707	-0.587976538194196	2.48509257710798	0.0133777611663439	0.480768383108663	Transcript	Caudate
ENST00000596522.1	ENSG00000130475.14	ENSG00000130475	FCHO1	0.185101493806099	-1.30172761783622	2.48501618820241	0.0133805855021289	0.480768383108663	Transcript	Caudate
ENST00000478024.1	ENSG00000106479.10	ENSG00000106479	ZNF862	-0.164376488493131	-1.9059814134876	-2.48425810725992	0.0134086428067651	0.481615091179273	Transcript	Caudate
ENST00000554050.5	ENSG00000100968.13	ENSG00000100968	NFATC4	-0.588312962067452	-1.02174158849187	-2.48391761116488	0.0134212618735825	0.481849947245556	Transcript	Caudate
ENST00000360242.9	ENSG00000150636.16	ENSG00000150636	CCDC102B	0.118968103283856	1.22367555823099	2.48372842009593	0.0134282780037578	0.481849947245556	Transcript	Caudate
ENST00000637925.1	ENSG00000108231.12	ENSG00000108231	LGI1	-0.250065727690317	-0.238597608752624	-2.48371801345041	0.0134286640274747	0.481849947245556	Transcript	Caudate
ENST00000553829.1	ENSG00000272888.5	ENSG00000272888	LINC01578	-0.115498754301522	-0.245330371305404	-2.48349698524282	0.0134368651649681	0.481982915867255	Transcript	Caudate
ENST00000494295.1	ENSG00000186376.14	ENSG00000186376	ZNF75D	-0.360118622825756	-2.83633517096806	-2.48313029168494	0.0134504809415422	0.48221703459549	Transcript	Caudate
ENST00000539736.5	ENSG00000157895.11	ENSG00000157895	C12orf43	-0.536704497920901	-3.11846994898505	-2.48276426815296	0.0134640840444927	0.48221703459549	Transcript	Caudate
ENST00000419054.5	ENSG00000073146.15	ENSG00000073146	MOV10L1	-0.187591964550276	-1.46719330271209	-2.48270185207738	0.0134664049280381	0.48221703459549	Transcript	Caudate
ENST00000282588.6	ENSG00000213949.8	ENSG00000213949	ITGA1	-0.118854877273249	3.72196806744251	-2.48265350250033	0.013468203005895	0.48221703459549	Transcript	Caudate
ENST00000418369.1	ENSG00000206062.4	ENSG00000206062	RP13-212L9.1	-0.0695773356608969	1.15961129809145	-2.48264217721117	0.0134686242141331	0.48221703459549	Transcript	Caudate
ENST00000417362.6	ENSG00000103544.14	ENSG00000103544	C16orf62	0.0445206199637641	5.62182805706806	2.48243151551576	0.0134764612389086	0.48221703459549	Transcript	Caudate
ENST00000389492.3	ENSG00000196811.11	ENSG00000196811	CHRNG	-0.439959474801955	-3.17258911408514	-2.48242671038059	0.0134766400464613	0.48221703459549	Transcript	Caudate
ENST00000535042.1	ENSG00000134825.14	ENSG00000134825	TMEM258	0.184087382169668	-0.0323879367149101	2.48234203887884	0.0134797911676525	0.48221703459549	Transcript	Caudate
ENST00000493085.5	ENSG00000046653.14	ENSG00000046653	GPM6B	0.247630772384279	0.668622650739733	2.48223244960775	0.0134838705950351	0.48221703459549	Transcript	Caudate
ENST00000247956.10	ENSG00000130803.14	ENSG00000130803	ZNF317	0.0507383375180534	4.16998382777296	2.4816510326954	0.0135055319870545	0.48269627916628	Transcript	Caudate
ENST00000348990.9	ENSG00000142192.20	ENSG00000142192	APP	0.108911747127807	7.7448257584718	2.481579950165	0.0135081823693963	0.48269627916628	Transcript	Caudate
ENST00000451297.6	ENSG00000161249.20	ENSG00000161249	DMKN	0.34797559797078	0.321428472961316	2.48151035812186	0.0135107776244031	0.48269627916628	Transcript	Caudate
ENST00000467420.6	ENSG00000151150.21	ENSG00000151150	ANK3	0.159229139577242	1.30353948298599	2.48083752446328	0.0135358920317667	0.483146030980235	Transcript	Caudate
ENST00000423902.6	ENSG00000171316.11	ENSG00000171316	CHD7	0.0850266761000238	5.8334273135374	2.48073643332194	0.0135396689684611	0.483146030980235	Transcript	Caudate
ENST00000412649.5	ENSG00000070371.15	ENSG00000070371	CLTCL1	-0.114985982234233	0.0588733214257021	-2.48058347111521	0.0135453856735596	0.483146030980235	Transcript	Caudate
ENST00000269298.9	ENSG00000141504.11	ENSG00000141504	SAT2	0.130487769299974	1.99508896931543	2.48029698445711	0.0135560983904724	0.483146030980235	Transcript	Caudate
ENST00000619121.4	ENSG00000121904.17	ENSG00000121904	CSMD2	0.35259222550053	3.32685481287621	2.48029213933259	0.0135562796308668	0.483146030980235	Transcript	Caudate
ENST00000529547.1	ENSG00000072952.18	ENSG00000072952	MRVI1	-0.248301574619748	-1.79324525893372	-2.48021698744933	0.0135590910942999	0.483146030980235	Transcript	Caudate
ENST00000485110.5	ENSG00000171798.17	ENSG00000171798	KNDC1	-0.301527805820442	-2.66003566745428	-2.47997760771139	0.0135680498380893	0.483146030980235	Transcript	Caudate
ENST00000480109.2	ENSG00000184588.17	ENSG00000184588	PDE4B	0.1001922279777	3.78727322045572	2.47996792165105	0.0135684124476489	0.483146030980235	Transcript	Caudate
ENST00000338859.8	ENSG00000188176.11	ENSG00000188176	SMTNL2	-0.300186579336989	-2.47971507679042	-2.47985279177491	0.0135727231341896	0.483146030980235	Transcript	Caudate
ENST00000535005.5	ENSG00000073060.15	ENSG00000073060	SCARB1	0.17559986875106	0.829785115607799	2.479549686075	0.0135840778102825	0.483146030980235	Transcript	Caudate
ENST00000548195.5	ENSG00000136051.13	ENSG00000136051	KIAA1033	0.297561683500069	-2.2841836567771	2.47947500367737	0.0135868767891304	0.483146030980235	Transcript	Caudate
ENST00000492597.5	ENSG00000078070.12	ENSG00000078070	MCCC1	0.0996838750764246	2.41420571630075	2.47940157468968	0.0135896292908275	0.483146030980235	Transcript	Caudate
ENST00000627075.1	ENSG00000280485.1	ENSG00000280485	RP11-437J2.4	-0.127115392224905	-0.0496378348985955	-2.47937519300895	0.0135906183346654	0.483146030980235	Transcript	Caudate
ENST00000428807.5	ENSG00000110514.19	ENSG00000110514	MADD	-0.507127419315751	-4.22181331804702	-2.47916943313183	0.0135983344214664	0.483146030980235	Transcript	Caudate
ENST00000278980.10	ENSG00000149600.11	ENSG00000149600	COMMD7	0.106326462448952	2.0285968907702	2.47909381842881	0.0136011709825206	0.483146030980235	Transcript	Caudate
ENST00000579611.1	ENSG00000179604.9	ENSG00000179604	CDC42EP4	-0.353673110600156	-2.91827278329769	-2.47908798593793	0.0136013898006087	0.483146030980235	Transcript	Caudate
ENST00000417564.2	ENSG00000160305.17	ENSG00000160305	DIP2A	0.0624635275199366	4.66962534147625	2.47902624577687	0.0136037063032729	0.483146030980235	Transcript	Caudate
ENST00000379010.3	ENSG00000205176.3	ENSG00000205176	REXO1L1P	0.108440911795721	0.723685822455801	2.47900564199502	0.0136044794389767	0.483146030980235	Transcript	Caudate
ENST00000534385.1	ENSG00000167283.7	ENSG00000167283	ATP5L	0.143800618979091	-0.943273857504209	2.47877599659501	0.0136130992842432	0.483258235406781	Transcript	Caudate
ENST00000361453.3	ENSG00000198763.3	ENSG00000198763	MT-ND2	-0.112045503509257	8.89023700294933	-2.47860178253448	0.0136196417194445	0.483258235406781	Transcript	Caudate
ENST00000471408.5	ENSG00000010295.19	ENSG00000010295	IFFO1	0.122757210209088	0.724977790771286	2.47856133984015	0.0136211609032168	0.483258235406781	Transcript	Caudate
ENST00000374736.7	ENSG00000165029.15	ENSG00000165029	ABCA1	-0.0993111039953049	6.89281781128578	-2.47799196383845	0.0136425648211926	0.48385750243764	Transcript	Caudate
ENST00000420687.2	ENSG00000134508.12	ENSG00000134508	CABLES1	-0.156721746001675	3.63804196104972	-2.47754900278892	0.0136592371853549	0.484176592691723	Transcript	Caudate
ENST00000486402.1	ENSG00000147044.20	ENSG00000147044	CASK	-0.227048705688491	-2.4157104161031	-2.4773110441701	0.0136682010352685	0.484176592691723	Transcript	Caudate
ENST00000367685.3	ENSG00000203737.3	ENSG00000203737	GPR52	0.184393006302033	3.74576820517536	2.4772027085057	0.0136722837441496	0.484176592691723	Transcript	Caudate
ENST00000438602.5	ENSG00000234062.7	ENSG00000234062	RP11-308D16.2	0.219480244323256	-1.97345458143994	2.47707593959323	0.0136770624965061	0.484176592691723	Transcript	Caudate
ENST00000519635.1	ENSG00000169398.19	ENSG00000169398	PTK2	0.228680463055549	-2.20985011758194	2.47703952638875	0.0136784354229684	0.484176592691723	Transcript	Caudate
ENST00000475490.1	ENSG00000120278.15	ENSG00000120278	PLEKHG1	-0.478238878180181	-1.60235895949368	-2.47703364739355	0.0136786570965456	0.484176592691723	Transcript	Caudate
ENST00000264276.10	ENSG00000003393.14	ENSG00000003393	ALS2	0.0470528824857385	4.85060321273195	2.4767285923617	0.0136901638831566	0.484315639672567	Transcript	Caudate
ENST00000452372.1	ENSG00000092758.15	ENSG00000092758	COL9A3	0.442010092962223	-2.06440080842215	2.47669001207474	0.0136916197568232	0.484315639672567	Transcript	Caudate
ENST00000070846.10	ENSG00000057294.14	ENSG00000057294	PKP2	-0.730674788479785	-2.89527591452743	-2.47643511411773	0.013701242089034	0.484496164847582	Transcript	Caudate
ENST00000421237.1	ENSG00000224460.1	ENSG00000224460	RP11-439L18.2	0.158040063028419	-0.676228692911717	2.47572091949809	0.0137282346966799	0.485290607068657	Transcript	Caudate
ENST00000376673.7	ENSG00000139793.18	ENSG00000139793	MBNL2	0.179621774511874	5.93762401034056	2.47543085574432	0.0137392109591842	0.485368785790291	Transcript	Caudate
ENST00000455097.5	ENSG00000157540.19	ENSG00000157540	DYRK1A	-0.133443981396047	-0.545266026336705	-2.47542321209621	0.0137395003066103	0.485368785790291	Transcript	Caudate
ENST00000448348.3	ENSG00000079950.13	ENSG00000079950	STX7	0.349577034265305	0.55206742044212	2.4751068021717	0.0137514826271458	0.485632068956545	Transcript	Caudate
ENST00000594171.5	ENSG00000104835.14	ENSG00000104835	SARS2	-0.373691027733012	-0.18327892610648	-2.47483515207457	0.0137617773011183	0.485812475044006	Transcript	Caudate
ENST00000494375.2	ENSG00000270164.1	ENSG00000270164	LINC01480	-0.146197826948334	-0.218999114403108	-2.47469311444818	0.0137671627948744	0.485812475044006	Transcript	Caudate
ENST00000524618.5	ENSG00000117640.17	ENSG00000117640	MTFR1L	0.744211571312208	-3.32133129812196	2.47449811835498	0.0137745593033611	0.485812475044006	Transcript	Caudate
ENST00000373271.5	ENSG00000124181.14	ENSG00000124181	PLCG1	-0.0911942828830775	2.80241012720372	-2.47449399484453	0.0137747157526281	0.485812475044006	Transcript	Caudate
ENST00000423165.1	ENSG00000230970.3	ENSG00000230970	HHATL-AS1	0.250615883485158	-2.12553578978692	2.47406520134379	0.0137909931209715	0.486226609160827	Transcript	Caudate
ENST00000494080.5	ENSG00000168071.21	ENSG00000168071	CCDC88B	0.694176920704875	-3.85128901815094	2.47390069398909	0.0137972424855156	0.486287031665693	Transcript	Caudate
ENST00000462662.1	ENSG00000273184.1	ENSG00000273184	RP11-212P7.3	0.417025800044125	-1.27057373646216	2.473508201721	0.0138121627642036	0.486652922420918	Transcript	Caudate
ENST00000259351.9	ENSG00000136828.18	ENSG00000136828	RALGPS1	0.0600340934471885	4.61233218339138	2.47317274934662	0.0138249260515466	0.486830577896308	Transcript	Caudate
ENST00000420290.6	ENSG00000183597.15	ENSG00000183597	TANGO2	-0.627904917895062	-4.53386612189365	-2.47307393762361	0.0138286876314996	0.486830577896308	Transcript	Caudate
ENST00000469239.1	ENSG00000143393.16	ENSG00000143393	PI4KB	-0.153892069619335	-1.46922057439321	-2.47298947252283	0.0138319037812281	0.486830577896308	Transcript	Caudate
ENST00000533836.1	ENSG00000134717.17	ENSG00000134717	BTF3L4	-0.1820494648947	-1.39096957939925	-2.47286275817137	0.0138367298851955	0.486830577896308	Transcript	Caudate
ENST00000416400.1	ENSG00000143952.19	ENSG00000143952	VPS54	-0.230764779124496	-1.28168676500201	-2.47268241103398	0.0138436012473685	0.486830577896308	Transcript	Caudate
ENST00000356010.9	ENSG00000138834.12	ENSG00000138834	MAPK8IP3	0.111702788855133	4.4137485435211	2.47266016918045	0.0138444488882801	0.486830577896308	Transcript	Caudate
ENST00000571865.1	ENSG00000205918.9	ENSG00000205918	PDPK2P	-0.0920040807791393	1.71156196024454	-2.47253022488697	0.0138494020075515	0.486845077259553	Transcript	Caudate
ENST00000376630.4	ENSG00000204592.8	ENSG00000204592	HLA-E	-0.113859929216999	6.74245345045665	-2.47238636018398	0.0138548875667334	0.486878277730216	Transcript	Caudate
ENST00000411807.1	ENSG00000224295.2	ENSG00000224295	OLFM5P	0.280769655203601	-2.79413870390266	2.47196797409913	0.0138708515689939	0.487279561540384	Transcript	Caudate
ENST00000422307.6	ENSG00000007541.16	ENSG00000007541	PIGQ	0.433165943492463	-1.25417925397174	2.47178734031344	0.0138777488964907	0.487362176772405	Transcript	Caudate
ENST00000576686.1	ENSG00000141504.11	ENSG00000141504	SAT2	-0.356967822932205	-1.86420639846311	-2.47137893555778	0.0138933546473824	0.487750462303129	Transcript	Caudate
ENST00000635100.1	ENSG00000157985.18	ENSG00000157985	AGAP1	0.0806565977093347	4.01514562339387	2.4712294464477	0.0138990707352598	0.487791413404785	Transcript	Caudate
ENST00000484721.2	ENSG00000240666.2	ENSG00000240666	MME-AS1	0.235407862678928	-0.435721189327315	2.47101818403805	0.0139071524332464	0.487841580652898	Transcript	Caudate
ENST00000379024.8	ENSG00000091129.19	ENSG00000091129	NRCAM	0.156415235639828	4.81677225723593	2.4709542146711	0.013909600358677	0.487841580652898	Transcript	Caudate
ENST00000254765.3	ENSG00000132429.9	ENSG00000132429	POPDC3	-0.171137455355879	0.460609457987849	-2.47055246787156	0.0139249827965583	0.487913486386517	Transcript	Caudate
ENST00000494770.5	ENSG00000127463.13	ENSG00000127463	EMC1	-0.386741874093848	-1.22231625405005	-2.47048438869516	0.0139275909658394	0.487913486386517	Transcript	Caudate
ENST00000514558.5	ENSG00000164124.10	ENSG00000164124	TMEM144	0.170614315810624	3.49359843587018	2.47024785014713	0.0139366563180681	0.487913486386517	Transcript	Caudate
ENST00000437167.1	ENSG00000183054.11	ENSG00000183054	RGPD6	0.313947099708696	-0.819224219751944	2.47007990030905	0.0139430961787355	0.487913486386517	Transcript	Caudate
ENST00000504495.6	ENSG00000166532.15	ENSG00000166532	RIMKLB	-0.0925478287457996	1.68817557127989	-2.47007633279225	0.0139432330000311	0.487913486386517	Transcript	Caudate
ENST00000610074.1	ENSG00000203880.11	ENSG00000203880	PCMTD2	0.179353492419543	-0.4107989837343	2.46999802134571	0.0139462366979927	0.487913486386517	Transcript	Caudate
ENST00000554893.5	ENSG00000165795.22	ENSG00000165795	NDRG2	-0.395883859550631	-1.64901084378937	-2.46991038326971	0.0139495988062188	0.487913486386517	Transcript	Caudate
ENST00000495564.5	ENSG00000131089.14	ENSG00000131089	ARHGEF9	0.133837048362607	1.79061225118839	2.46985935809931	0.0139515566440384	0.487913486386517	Transcript	Caudate
ENST00000374757.7	ENSG00000076864.19	ENSG00000076864	RAP1GAP	0.151985065806778	0.477803770260647	2.46983197730799	0.013952607346488	0.487913486386517	Transcript	Caudate
ENST00000356232.8	ENSG00000081307.12	ENSG00000081307	UBA5	0.234783813197227	1.04548361181782	2.46957182861364	0.0139625937150187	0.487977633167843	Transcript	Caudate
ENST00000412237.6	ENSG00000083099.10	ENSG00000083099	LYRM2	0.114343539862148	0.198130911475499	2.46954707097873	0.0139635444202259	0.487977633167843	Transcript	Caudate
ENST00000369499.2	ENSG00000118432.12	ENSG00000118432	CNR1	0.228977419237364	5.92904517661553	2.46936441140451	0.0139705604097501	0.488063735709275	Transcript	Caudate
ENST00000511531.5	ENSG00000196104.10	ENSG00000196104	SPOCK3	-0.872015538366033	-4.27402922763978	-2.46915942374148	0.0139784377454807	0.488179863621975	Transcript	Caudate
ENST00000399807.7	ENSG00000183597.15	ENSG00000183597	TANGO2	-0.720778774318196	-2.62997444617185	-2.46873840822492	0.0139946290181919	0.488582399028516	Transcript	Caudate
ENST00000331858.4	ENSG00000182747.4	ENSG00000182747	SLC35D3	0.177901056293353	2.7884338414711	2.46862280276735	0.0139990778411394	0.488582399028516	Transcript	Caudate
ENST00000378757.6	ENSG00000123240.16	ENSG00000123240	OPTN	0.0584320099706652	5.96279872092248	2.46837348951901	0.0140086763816076	0.488758297081171	Transcript	Caudate
ENST00000499642.1	ENSG00000246145.1	ENSG00000246145	RRS1-AS1	-0.117290966701279	0.317757601473769	-2.46808881772456	0.0140196433540846	0.488801304338584	Transcript	Caudate
ENST00000618770.1	ENSG00000274322.1	ENSG00000274322	RP11-314N13.10	-0.225861514734798	-1.32708162600333	-2.46803869646085	0.0140215750617584	0.488801304338584	Transcript	Caudate
ENST00000637787.1	ENSG00000178177.15	ENSG00000178177	LCORL	0.725681109113622	-1.20127709940699	2.46792454263436	0.0140259755083561	0.488801304338584	Transcript	Caudate
ENST00000473760.5	ENSG00000163904.12	ENSG00000163904	SENP2	0.16236326086235	1.16044515894907	2.46779266227122	0.0140310608079201	0.488801304338584	Transcript	Caudate
ENST00000488834.5	ENSG00000124783.12	ENSG00000124783	SSR1	0.134816360398553	0.957879081484365	2.46763884719598	0.014036993972619	0.488801304338584	Transcript	Caudate
ENST00000621673.4	ENSG00000136698.8	ENSG00000136698	CFC1	0.477018949627524	-1.50540658982095	2.46751548569359	0.0140417540469202	0.488801304338584	Transcript	Caudate
ENST00000384612.1	ENSG00000207342.1	ENSG00000207342	Y_RNA	-0.209652716757848	-2.51248463410904	-2.46751371769352	0.0140418222780447	0.488801304338584	Transcript	Caudate
ENST00000383045.7	ENSG00000184702.17	ENSG00000184702	SEPT5	0.325463311927346	4.99025028364627	2.46731789914287	0.0140493811775144	0.488905696958254	Transcript	Caudate
ENST00000551733.5	ENSG00000086159.12	ENSG00000086159	AQP6	0.341842286876834	-1.78216102892576	2.46717540763409	0.0140548838366272	0.488938489755946	Transcript	Caudate
ENST00000514193.5	ENSG00000151834.15	ENSG00000151834	GABRA2	0.332247933136204	-0.782309436506915	2.46704064374883	0.0140600898315806	0.488960944334333	Transcript	Caudate
ENST00000315891.10	ENSG00000114544.16	ENSG00000114544	SLC41A3	0.795069347768574	-3.52235159184872	2.4669015050959	0.0140654666185384	0.488989321975752	Transcript	Caudate
ENST00000440238.3	ENSG00000183773.15	ENSG00000183773	AIFM3	0.492345292518455	-1.24199733039948	2.46659774898841	0.0140772111097196	0.489182961186472	Transcript	Caudate
ENST00000587052.1	ENSG00000178404.9	ENSG00000178404	CEP295NL	0.259564695232396	-2.0681643887156	2.46652147073422	0.0140801617130041	0.489182961186472	Transcript	Caudate
ENST00000302472.3	ENSG00000171522.5	ENSG00000171522	PTGER4	-0.203745837994952	-0.156060458697246	-2.46609422457102	0.0140966986251405	0.489347102534192	Transcript	Caudate
ENST00000357574.7	ENSG00000091157.13	ENSG00000091157	WDR7	0.0536992010583502	6.3438595492984	2.46606970588064	0.0140976481629746	0.489347102534192	Transcript	Caudate
ENST00000480643.1	ENSG00000131591.17	ENSG00000131591	C1orf159	-0.106016369357176	0.435341287054989	-2.46604568265572	0.0140985785678268	0.489347102534192	Transcript	Caudate
ENST00000564560.1	ENSG00000261302.5	ENSG00000261302	RP11-343H19.1	0.190912833935521	-1.2054929036339	2.46583941705476	0.0141065693478575	0.489465999741064	Transcript	Caudate
ENST00000609958.1	ENSG00000273311.1	ENSG00000273311	DGCR11	-0.0744023025946242	1.14112295942607	-2.46563096181762	0.0141146490312559	0.489518464907983	Transcript	Caudate
ENST00000619146.1	ENSG00000185666.14	ENSG00000185666	SYN3	0.436390341654286	-2.7619120842413	2.46535905244162	0.014125194346082	0.489518464907983	Transcript	Caudate
ENST00000557868.1	ENSG00000104177.17	ENSG00000104177	MYEF2	-0.153806751330414	0.138849050660572	-2.46534376358395	0.0141257874928191	0.489518464907983	Transcript	Caudate
ENST00000590071.6	ENSG00000142279.12	ENSG00000142279	WTIP	-0.0403547902904379	4.18033838246291	-2.46532941193701	0.0141263442995943	0.489518464907983	Transcript	Caudate
ENST00000619810.4	ENSG00000164054.15	ENSG00000164054	SHISA5	-0.621706640739991	-2.34140805342181	-2.46517703400869	0.0141322573683222	0.489551753595548	Transcript	Caudate
ENST00000508737.1	ENSG00000197712.11	ENSG00000197712	FAM114A1	0.395653288434192	-1.69431833066993	2.46506936034092	0.0141364369975733	0.489551753595548	Transcript	Caudate
ENST00000449535.2	ENSG00000235076.2	ENSG00000235076	GAPDHP52	0.271357221991772	-2.35895489303859	2.46467703489548	0.0141516753805612	0.489921222990717	Transcript	Caudate
ENST00000536234.1	ENSG00000149743.13	ENSG00000149743	TRPT1	-0.298955548789327	-1.14720543911551	-2.46443267541482	0.0141611739435486	0.490091809403326	Transcript	Caudate
ENST00000367279.8	ENSG00000143851.15	ENSG00000143851	PTPN7	0.188204541374761	2.7586488200083	2.4641724262676	0.0141712963680725	0.490283869441517	Transcript	Caudate
ENST00000486166.1	ENSG00000102054.17	ENSG00000102054	RBBP7	0.0741282934436814	1.01394585008742	2.46373727154232	0.0141882360867346	0.490711587185592	Transcript	Caudate
ENST00000432233.7	ENSG00000187116.13	ENSG00000187116	LILRA5	-0.228450624102021	-1.6280143717539	-2.46326830526404	0.0142065121016269	0.490997502811559	Transcript	Caudate
ENST00000265000.8	ENSG00000109586.11	ENSG00000109586	GALNT7	0.0883530687351654	4.08310148444424	2.46316641311417	0.0142104856817738	0.490997502811559	Transcript	Caudate
ENST00000413602.1	ENSG00000231013.1	ENSG00000231013	AC013275.2	0.146570833899674	-1.25850289064434	2.46289298127953	0.0142211538158646	0.490997502811559	Transcript	Caudate
ENST00000600236.1	ENSG00000124440.15	ENSG00000124440	HIF3A	-0.346291319852513	-3.06159423578149	-2.46288935634763	0.0142212952927478	0.490997502811559	Transcript	Caudate
ENST00000623729.1	ENSG00000280189.1	ENSG00000280189	RP11-491F9.2	0.104561087076514	-0.39822088521342	2.46288833031155	0.0142213353379708	0.490997502811559	Transcript	Caudate
ENST00000490164.1	ENSG00000180628.14	ENSG00000180628	PCGF5	-0.109491915087849	1.01675729532407	-2.4628205736508	0.0142239800377994	0.490997502811559	Transcript	Caudate
ENST00000399264.1	ENSG00000170160.17	ENSG00000170160	CCDC144A	0.160714168050328	-1.2880199263601	2.46225611591201	0.0142460290704203	0.491516150851116	Transcript	Caudate
ENST00000346833.8	ENSG00000108788.11	ENSG00000108788	MLX	-0.453859338727657	-0.16878153377457	-2.46220125315631	0.0142481737506088	0.491516150851116	Transcript	Caudate
ENST00000529398.5	ENSG00000046889.18	ENSG00000046889	PREX2	-0.105991802192204	2.98854860921344	-2.46167328011211	0.0142688277541809	0.492070323735046	Transcript	Caudate
ENST00000626226.2	ENSG00000240401.8	ENSG00000240401	AC012358.8	0.115288087645961	0.0936532261075576	2.46139600143302	0.014279685353572	0.492286413141022	Transcript	Caudate
ENST00000435962.6	ENSG00000165929.12	ENSG00000165929	TC2N	-0.527166324460101	-1.40462646145328	-2.46117643834408	0.0142882881326635	0.492423076623854	Transcript	Caudate
ENST00000593867.5	ENSG00000012124.15	ENSG00000012124	CD22	0.206814741394442	0.73081749253839	2.46093002546158	0.0142979483889199	0.492423076623854	Transcript	Caudate
ENST00000381668.9	ENSG00000124406.16	ENSG00000124406	ATP8A1	0.112483791671757	8.29235019839803	2.46087130195023	0.014300251411486	0.492423076623854	Transcript	Caudate
ENST00000274569.8	ENSG00000145882.10	ENSG00000145882	PCYOX1L	0.517534262528569	0.976254225678685	2.4607054690056	0.0143067568327981	0.492423076623854	Transcript	Caudate
ENST00000505956.5	ENSG00000172771.11	ENSG00000172771	EFCAB12	-0.342131122133517	-2.33757810890856	-2.46063930579307	0.0143093530651197	0.492423076623854	Transcript	Caudate
ENST00000471306.1	ENSG00000240682.9	ENSG00000240682	ISY1	0.424344445592946	-2.80066083985315	2.46035882167391	0.0143203638445526	0.492423076623854	Transcript	Caudate
ENST00000585362.6	ENSG00000167468.16	ENSG00000167468	GPX4	0.2588035258325	-1.39394749161463	2.46027448244305	0.0143236761608326	0.492423076623854	Transcript	Caudate
ENST00000605042.1	ENSG00000109670.13	ENSG00000109670	FBXW7	-0.100963802646268	3.01838130991656	-2.45999632175812	0.0143346053781265	0.492423076623854	Transcript	Caudate
ENST00000469023.5	ENSG00000132681.16	ENSG00000132681	ATP1A4	-0.153234366699019	-0.296406061992175	-2.45999101632022	0.0143348139059465	0.492423076623854	Transcript	Caudate
ENST00000293208.13	ENSG00000161526.14	ENSG00000161526	SAP30BP	-0.50810331740842	-2.04430972483132	-2.45989619073392	0.0143385414355219	0.492423076623854	Transcript	Caudate
ENST00000431010.2	ENSG00000196639.6	ENSG00000196639	HRH1	0.287752230262835	0.778556717050197	2.4598626040799	0.0143398619099769	0.492423076623854	Transcript	Caudate
ENST00000359428.9	ENSG00000126883.16	ENSG00000126883	NUP214	0.0827211604788258	4.76932927394842	2.45980513923606	0.0143421214159745	0.492423076623854	Transcript	Caudate
ENST00000431593.5	ENSG00000168890.13	ENSG00000168890	TMEM150A	-0.601800273526972	-4.32596348042133	-2.45977374138397	0.0143433561063302	0.492423076623854	Transcript	Caudate
ENST00000267953.3	ENSG00000140379.7	ENSG00000140379	BCL2A1	-0.533814828288075	-2.75038700953152	-2.45953315691645	0.0143528199834618	0.492475859617011	Transcript	Caudate
ENST00000248071.5	ENSG00000127528.5	ENSG00000127528	KLF2	-0.183731264000424	1.395556697234	-2.45950113145488	0.0143540801867553	0.492475859617011	Transcript	Caudate
ENST00000429581.2	ENSG00000226717.2	ENSG00000226717	PTPRD-AS2	0.122195167030274	-0.733093107253061	2.45922085554939	0.0143651132372949	0.492540688855812	Transcript	Caudate
ENST00000582281.1	ENSG00000166342.18	ENSG00000166342	NETO1	0.185805984608471	2.55770415019872	2.45921972973048	0.0143651575702519	0.492540688855812	Transcript	Caudate
ENST00000542565.1	ENSG00000196498.13	ENSG00000196498	NCOR2	0.338750696380451	-2.15229195860995	2.45894362111478	0.0143760339472068	0.492658587924912	Transcript	Caudate
ENST00000409416.5	ENSG00000142173.14	ENSG00000142173	COL6A2	-0.742086766435749	-3.18345797035384	-2.4588056158558	0.0143814729361569	0.492658587924912	Transcript	Caudate
ENST00000592086.1	ENSG00000267169.1	ENSG00000267169	CTB-55O6.12	-0.304107829091505	-1.60365134012848	-2.45876880337435	0.0143829240776549	0.492658587924912	Transcript	Caudate
ENST00000555415.1	ENSG00000119684.15	ENSG00000119684	MLH3	0.255593760201556	-1.35200857613729	2.4585022467914	0.0143934355597893	0.492658587924912	Transcript	Caudate
ENST00000493968.5	ENSG00000148362.10	ENSG00000148362	C9orf142	-0.522165751599679	-0.935493690202007	-2.45833655908863	0.0143999727720179	0.492658587924912	Transcript	Caudate
ENST00000333483.14	ENSG00000087995.15	ENSG00000087995	METTL2A	0.116226559887809	1.44290843031652	2.45829263486399	0.0144017062441171	0.492658587924912	Transcript	Caudate
ENST00000430188.1	ENSG00000231187.2	ENSG00000231187	RP11-38L15.3	0.115921156246067	0.516304990201312	2.45826150070384	0.0144029350674658	0.492658587924912	Transcript	Caudate
ENST00000515510.1	ENSG00000113296.14	ENSG00000113296	THBS4	-0.189068969841426	-1.26845813141775	-2.45811849851268	0.014408580363782	0.492658587924912	Transcript	Caudate
ENST00000524460.1	ENSG00000120451.10	ENSG00000120451	SNX19	-0.250656261238498	0.884643064452195	-2.45808378014229	0.0144099512361264	0.492658587924912	Transcript	Caudate
ENST00000525250.5	ENSG00000177666.16	ENSG00000177666	PNPLA2	-0.0856737037864636	1.95334877643239	-2.45783866300994	0.0144196330958001	0.492832445648486	Transcript	Caudate
ENST00000572004.1	ENSG00000174238.14	ENSG00000174238	PITPNA	-0.165838896723587	-2.17537177064037	-2.45757304255996	0.0144301313160811	0.49303408514498	Transcript	Caudate
ENST00000609606.5	ENSG00000101266.17	ENSG00000101266	CSNK2A1	0.125072029762885	1.54301997971164	2.45726380847361	0.0144423618195333	0.493178489375183	Transcript	Caudate
ENST00000563407.1	ENSG00000260847.1	ENSG00000260847	RP11-17M15.1	-0.294838009076378	-1.59297447420752	-2.45723359053225	0.0144435574600626	0.493178489375183	Transcript	Caudate
ENST00000509043.1	ENSG00000197386.10	ENSG00000197386	HTT	-0.470548976447605	-3.42979939453153	-2.45710506490538	0.0144486438434418	0.493195096567479	Transcript	Caudate
ENST00000284290.8	ENSG00000154144.12	ENSG00000154144	TBRG1	0.0771452688103086	5.98734700545273	2.45698070006071	0.01445356707402	0.493206125846	Transcript	Caudate
ENST00000327220.9	ENSG00000177138.15	ENSG00000177138	FAM9B	0.193205048590134	-2.42906055865286	2.4567911034282	0.0144610754930779	0.49330533568751	Transcript	Caudate
ENST00000373235.3	ENSG00000116819.6	ENSG00000116819	TFAP2E	-0.0912515688189926	1.36316925051621	-2.45657332727209	0.0144697041405749	0.493442684203522	Transcript	Caudate
ENST00000374574.2	ENSG00000204217.12	ENSG00000204217	BMPR2	0.439899167799438	0.654302058693324	2.45634702933149	0.0144786752638042	0.493546021253578	Transcript	Caudate
ENST00000445744.3	ENSG00000230847.4	ENSG00000230847	RP11-195E2.1	0.629904623425564	-1.27835118793059	2.45611211179075	0.0144879933021086	0.493546021253578	Transcript	Caudate
ENST00000471826.1	ENSG00000072682.18	ENSG00000072682	P4HA2	-0.152796927588085	-0.91868741592281	-2.45610019218814	0.0144884662363569	0.493546021253578	Transcript	Caudate
ENST00000568395.1	ENSG00000260565.6	ENSG00000260565	CTD-2270P14.1	-0.082025284029297	4.16607983411827	-2.45601663826809	0.0144917817901618	0.493546021253578	Transcript	Caudate
ENST00000606008.1	ENSG00000272077.1	ENSG00000272077	RP11-348P10.2	-0.0817361332383002	1.12337484634931	-2.45591663837894	0.0144957508294239	0.493546021253578	Transcript	Caudate
ENST00000614030.1	ENSG00000275649.1	ENSG00000275649	RP11-286O1.1	0.14530965569138	0.174983824682245	2.45562053339177	0.014507509009604	0.493789551102762	Transcript	Caudate
ENST00000490010.1	ENSG00000134900.11	ENSG00000134900	TPP2	-0.160289691149022	-1.65436771140627	-2.45550369402209	0.014512150964753	0.493790789538862	Transcript	Caudate
ENST00000582307.1	ENSG00000263698.1	ENSG00000263698	RP11-408H20.3	-0.150080641706424	-0.974147839604852	-2.45531379851588	0.0145196981995584	0.493890850940308	Transcript	Caudate
ENST00000261402.6	ENSG00000074590.13	ENSG00000074590	NUAK1	0.063246044882294	5.17877264704126	2.45516240430849	0.0145257177220913	0.493938899870519	Transcript	Caudate
ENST00000559601.2	ENSG00000157823.16	ENSG00000157823	AP3S2	0.16136035346524	-1.42121675306075	2.45496774693011	0.0145334606597706	0.494045503518696	Transcript	Caudate
ENST00000595893.1	ENSG00000167232.13	ENSG00000167232	ZNF91	-0.244395298084952	-1.61490733893234	-2.45474223776367	0.0145424353648637	0.49411492510337	Transcript	Caudate
ENST00000281243.9	ENSG00000151552.11	ENSG00000151552	QDPR	0.111823223805156	7.41624235612829	2.45467193381343	0.0145452342904804	0.49411492510337	Transcript	Caudate
ENST00000564131.1	ENSG00000085721.12	ENSG00000085721	RRN3	-0.407711707997878	-2.49101577821464	-2.45456911293935	0.0145493286314667	0.49411492510337	Transcript	Caudate
ENST00000432416.5	ENSG00000144401.14	ENSG00000144401	METTL21A	0.104081961735113	-0.107772791717154	2.45445205630966	0.0145539910839113	0.494116753658214	Transcript	Caudate
ENST00000489425.5	ENSG00000167614.13	ENSG00000167614	TTYH1	-0.116812853787005	4.73720942006935	-2.45431900814874	0.014559292096731	0.494140253701523	Transcript	Caudate
ENST00000566523.1	ENSG00000103540.16	ENSG00000103540	CCP110	0.18495752722514	-0.19851482810329	2.45358064973019	0.0145887414422988	0.494983070404276	Transcript	Caudate
ENST00000251535.10	ENSG00000108839.11	ENSG00000108839	ALOX12	-0.100990963592776	0.490201203452643	-2.45250808923752	0.0146316143189203	0.495707992441301	Transcript	Caudate
ENST00000585960.5	ENSG00000186020.12	ENSG00000186020	ZNF529	0.284761021452417	-1.6445109057606	2.45235408025125	0.0146377795824729	0.495707992441301	Transcript	Caudate
ENST00000514616.5	ENSG00000250159.6	ENSG00000250159	RP11-381K20.2	0.0727931672059941	2.24306909204502	2.4520541846479	0.0146497915537472	0.495707992441301	Transcript	Caudate
ENST00000439591.1	ENSG00000128271.21	ENSG00000128271	ADORA2A	0.250956521814999	-1.46634486087631	2.45204139562633	0.0146503039970824	0.495707992441301	Transcript	Caudate
ENST00000398849.6	ENSG00000214719.11	ENSG00000214719	AC005562.1	0.0968907897548074	0.659834198673882	2.4519810479415	0.0146527222826447	0.495707992441301	Transcript	Caudate
ENST00000453291.1	ENSG00000119402.16	ENSG00000119402	FBXW2	0.128265704836774	1.81481819790112	2.45197262954733	0.014653059657234	0.495707992441301	Transcript	Caudate
ENST00000256737.7	ENSG00000134343.12	ENSG00000134343	ANO3	0.184804716250578	8.74253179792535	2.45187054141643	0.0146571514765168	0.495707992441301	Transcript	Caudate
ENST00000635397.1	ENSG00000080503.21	ENSG00000080503	SMARCA2	0.217948061196678	-1.70607755680394	2.45178843995505	0.0146604429387935	0.495707992441301	Transcript	Caudate
ENST00000457946.1	ENSG00000146463.11	ENSG00000146463	ZMYM4	0.25091527518059	-0.664197733832357	2.45178470435359	0.0146605927152812	0.495707992441301	Transcript	Caudate
ENST00000273990.6	ENSG00000145358.6	ENSG00000145358	DDIT4L	0.134784297808815	4.44781469674495	2.45178035296631	0.0146607671830045	0.495707992441301	Transcript	Caudate
ENST00000566150.5	ENSG00000135720.12	ENSG00000135720	DYNC1LI2	0.549020872244362	-3.4814493883879	2.45177541449194	0.014660965192055	0.495707992441301	Transcript	Caudate
ENST00000261326.5	ENSG00000075643.5	ENSG00000075643	MOCOS	-0.0879790441361857	0.721986090424607	-2.45139556456453	0.0146762024392142	0.495800915176279	Transcript	Caudate
ENST00000507805.5	ENSG00000198677.10	ENSG00000198677	TTC37	0.173178062491697	-0.0598437113529257	2.45138689757598	0.0146765502690506	0.495800915176279	Transcript	Caudate
ENST00000426232.5	ENSG00000155657.25	ENSG00000155657	TTN	-0.460453822931371	-3.39948920378953	-2.45128820265835	0.0146805116792286	0.495800915176279	Transcript	Caudate
ENST00000540562.1	ENSG00000169592.14	ENSG00000169592	INO80E	0.515602731067198	-0.777475135666155	2.4512458795679	0.0146822107305317	0.495800915176279	Transcript	Caudate
ENST00000502855.1	ENSG00000173210.19	ENSG00000173210	ABLIM3	0.195699579621316	-2.02769151588578	2.45067238512495	0.0147052507008338	0.496138685868111	Transcript	Caudate
ENST00000548429.1	ENSG00000257897.1	ENSG00000257897	RP11-812D23.1	-0.201882824627802	-1.74814618513402	-2.45057868717675	0.0147090180272699	0.496138685868111	Transcript	Caudate
ENST00000421922.6	ENSG00000160050.14	ENSG00000160050	CCDC28B	-0.134561186685691	0.238608226598394	-2.45048245353851	0.0147128881955303	0.496138685868111	Transcript	Caudate
ENST00000511141.1	ENSG00000250980.1	ENSG00000250980	RP11-529H22.1	0.191316394512951	-2.14167484541761	2.45027074548318	0.0147214054981659	0.496138685868111	Transcript	Caudate
ENST00000466878.5	ENSG00000049540.16	ENSG00000049540	ELN	0.142210878442998	-0.57047239136332	2.45012424876778	0.0147273018137702	0.496138685868111	Transcript	Caudate
ENST00000376447.3	ENSG00000165105.9	ENSG00000165105	RASEF	-0.218736707956253	-0.771115688908078	-2.45012076769708	0.014727441948069	0.496138685868111	Transcript	Caudate
ENST00000246149.10	ENSG00000131503.20	ENSG00000131503	ANKHD1	-0.526679816423535	-1.58531688539938	-2.44971959928496	0.0147435993249969	0.496138685868111	Transcript	Caudate
ENST00000507163.5	ENSG00000013561.17	ENSG00000013561	RNF14	0.147053341048831	1.90546841596873	2.44970308288394	0.0147442648722139	0.496138685868111	Transcript	Caudate
ENST00000554357.5	ENSG00000100815.12	ENSG00000100815	TRIP11	0.0649676786196192	4.86581014819776	2.44967296621711	0.014745478526083	0.496138685868111	Transcript	Caudate
ENST00000488921.5	ENSG00000090054.13	ENSG00000090054	SPTLC1	-0.144698263789837	-1.21494531957519	-2.44958454248125	0.0147490423730427	0.496138685868111	Transcript	Caudate
ENST00000394067.6	ENSG00000174996.11	ENSG00000174996	KLC2	0.110366592132169	4.76372490819538	2.44954125552279	0.0147507872966438	0.496138685868111	Transcript	Caudate
ENST00000508821.5	ENSG00000164181.13	ENSG00000164181	ELOVL7	-0.315319628604125	2.48048343098559	-2.44949684456058	0.0147525777193468	0.496138685868111	Transcript	Caudate
ENST00000267842.9	ENSG00000140284.10	ENSG00000140284	SLC27A2	-0.462976173390539	-3.31152189188957	-2.44939549617969	0.0147566642874604	0.496138685868111	Transcript	Caudate
ENST00000372899.5	ENSG00000024048.10	ENSG00000024048	UBR2	0.102422396023304	3.90357114283114	2.44938722763686	0.0147569977357242	0.496138685868111	Transcript	Caudate
ENST00000539869.2	ENSG00000112541.13	ENSG00000112541	PDE10A	0.168478783429872	6.97188331324811	2.44908311681915	0.0147692663458518	0.496272723994129	Transcript	Caudate
ENST00000449707.5	ENSG00000115568.15	ENSG00000115568	ZNF142	0.0742409208656776	3.73972130926143	2.44905894310269	0.0147702419626293	0.496272723994129	Transcript	Caudate
ENST00000504239.1	ENSG00000173926.5	ENSG00000173926	MARCH3	-0.265829996008216	-2.70349051605795	-2.44867847861642	0.0147856044801498	0.496428992040939	Transcript	Caudate
ENST00000562411.5	ENSG00000174446.12	ENSG00000174446	SNAPC5	-0.606287805346825	-2.98424844854479	-2.44855333336295	0.0147906607243034	0.496428992040939	Transcript	Caudate
ENST00000613919.4	ENSG00000127922.9	ENSG00000127922	SHFM1	-0.487295632008191	-2.97467817789577	-2.44849932180949	0.0147928434258526	0.496428992040939	Transcript	Caudate
ENST00000511819.5	ENSG00000204677.10	ENSG00000204677	FAM153C	0.253448022733183	-0.395893362960389	2.44848521453867	0.0147934135723288	0.496428992040939	Transcript	Caudate
ENST00000531253.5	ENSG00000196535.15	ENSG00000196535	MYO18A	0.0751074357582187	6.67944284080823	2.44834342675983	0.0147991450164583	0.496465936196682	Transcript	Caudate
ENST00000393735.6	ENSG00000170615.14	ENSG00000170615	SLC26A5	-0.34481560669742	-2.83469320028719	-2.44802795610714	0.0148119042390112	0.496497830985448	Transcript	Caudate
ENST00000347785.7	ENSG00000110448.10	ENSG00000110448	CD5	-0.141844223461958	-0.0047101950055792	-2.44802763985604	0.0148119170346802	0.496497830985448	Transcript	Caudate
ENST00000587512.5	ENSG00000175322.11	ENSG00000175322	ZNF519	-0.131783191669202	-0.262857979760469	-2.44797645262772	0.0148139882230493	0.496497830985448	Transcript	Caudate
ENST00000564893.1	ENSG00000261329.5	ENSG00000261329	CTD-2049O4.1	0.197842978271388	-0.386740833619582	2.44783340987281	0.0148197775192909	0.496536645783843	Transcript	Caudate
ENST00000579637.1	ENSG00000258890.6	ENSG00000258890	CEP95	-0.116849673928444	-0.431952795642689	-2.44751288635425	0.0148327571714766	0.496653690777392	Transcript	Caudate
ENST00000467818.1	ENSG00000160179.18	ENSG00000160179	ABCG1	0.232306332018621	-1.44663546292547	2.44745948926236	0.0148349204723907	0.496653690777392	Transcript	Caudate
ENST00000367969.7	ENSG00000203747.9	ENSG00000203747	FCGR3A	-0.6088215974859	-3.24238744619714	-2.4474040280184	0.0148371676947469	0.496653690777392	Transcript	Caudate
ENST00000468385.1	ENSG00000143851.15	ENSG00000143851	PTPN7	0.138005798217385	0.630104923671249	2.44719622668553	0.0148455902309532	0.496729525979487	Transcript	Caudate
ENST00000453710.1	ENSG00000162600.11	ENSG00000162600	OMA1	0.168964283124152	-0.341638449281841	2.44711954897486	0.0148486991751628	0.496729525979487	Transcript	Caudate
ENST00000437550.2	ENSG00000126264.9	ENSG00000126264	HCST	-0.341158804667784	-2.46611877381848	-2.44662688862608	0.0148686881291546	0.497243065020411	Transcript	Caudate
ENST00000578892.5	ENSG00000108622.10	ENSG00000108622	ICAM2	-0.542246625236427	-2.46281649368211	-2.44640729787642	0.0148776053607686	0.497386135441274	Transcript	Caudate
ENST00000424657.1	ENSG00000224387.1	ENSG00000224387	RP3-395M20.2	0.194727823253364	-0.937990490067291	2.44606770969878	0.0148914048120521	0.497485806603562	Transcript	Caudate
ENST00000565540.1	ENSG00000167178.15	ENSG00000167178	ISLR2	0.629203689942805	-0.779078251723976	2.44603624803333	0.0148926838561593	0.497485806603562	Transcript	Caudate
ENST00000299441.4	ENSG00000166341.7	ENSG00000166341	DCHS1	-0.0757003231013052	5.14079259605465	-2.4459035659065	0.0148980789910297	0.497485806603562	Transcript	Caudate
ENST00000429921.5	ENSG00000197713.14	ENSG00000197713	RPE	-0.856969073753759	-2.45833245074599	-2.44587731001431	0.0148991468158114	0.497485806603562	Transcript	Caudate
ENST00000543534.5	ENSG00000123106.10	ENSG00000123106	CCDC91	-0.187060378242739	-1.66472795957971	-2.44563107064779	0.0149091646439243	0.497619332644097	Transcript	Caudate
ENST00000624272.3	ENSG00000224186.8	ENSG00000224186	C5orf66	-0.118375425752319	-1.09770965899821	-2.44555088048397	0.0149124283295915	0.497619332644097	Transcript	Caudate
ENST00000590773.5	ENSG00000237298.9	ENSG00000237298	TTN-AS1	0.300759680050004	-2.43785955992767	2.44497452818152	0.0149359040786134	0.498247632760615	Transcript	Caudate
ENST00000380829.5	ENSG00000073464.11	ENSG00000073464	CLCN4	0.689374782924734	-3.53471371644492	2.44467233123272	0.0149482261001321	0.498503579953891	Transcript	Caudate
ENST00000284073.6	ENSG00000153944.10	ENSG00000153944	MSI2	-0.0840828710722474	6.31882322181915	-2.44444832012107	0.0149573659111129	0.498509347719542	Transcript	Caudate
ENST00000578936.1	ENSG00000265547.1	ENSG00000265547	RP11-293E1.2	-0.254802253634873	-2.6143273404309	-2.44423791845379	0.0149659549480336	0.498509347719542	Transcript	Caudate
ENST00000375213.7	ENSG00000091436.16	ENSG00000091436	AC013461.1	-0.195013559123181	-0.36587119540251	-2.44422521117839	0.014966473825292	0.498509347719542	Transcript	Caudate
ENST00000515061.1	ENSG00000121897.13	ENSG00000121897	LIAS	0.330962569847321	-2.01252016506342	2.44401113909748	0.0149752174408146	0.498509347719542	Transcript	Caudate
ENST00000565924.5	ENSG00000156873.15	ENSG00000156873	PHKG2	0.608769369210857	-2.88902958455407	2.4439943491198	0.0149759034060299	0.498509347719542	Transcript	Caudate
ENST00000514086.5	ENSG00000131730.15	ENSG00000131730	CKMT2	-0.131109109572732	-0.0501506915720141	-2.4439847271004	0.0149762965322773	0.498509347719542	Transcript	Caudate
ENST00000617864.3	ENSG00000268043.7	ENSG00000268043	NBPF12	0.233373403315255	1.73131043981091	2.44356527259058	0.0149934430324976	0.49891781332533	Transcript	Caudate
ENST00000420575.2	ENSG00000230953.2	ENSG00000230953	RP4-631H13.6	-0.155213160735764	-1.40380471016388	-2.44338171114728	0.0150009521337455	0.49891781332533	Transcript	Caudate
ENST00000463370.5	ENSG00000124164.15	ENSG00000124164	VAPB	0.137535321399961	2.42865734422358	2.44334320181533	0.0150025278891291	0.49891781332533	Transcript	Caudate
ENST00000376655.1	ENSG00000116670.14	ENSG00000116670	MAD2L2	-0.20858671427521	-2.15176542947056	-2.44297571784898	0.0150175722543945	0.498980519147739	Transcript	Caudate
ENST00000484202.2	ENSG00000175137.10	ENSG00000175137	SH3BP5L	-0.138948870196407	0.244865374099111	-2.44279419397269	0.0150250085517737	0.498980519147739	Transcript	Caudate
ENST00000302091.9	ENSG00000170469.10	ENSG00000170469	SPATA24	0.161802214613048	-0.827118404313593	2.44277406850756	0.0150258332109878	0.498980519147739	Transcript	Caudate
ENST00000382499.6	ENSG00000159082.17	ENSG00000159082	SYNJ1	0.194608930094478	5.55176364544176	2.4427618999258	0.0150263318490947	0.498980519147739	Transcript	Caudate
ENST00000338696.6	ENSG00000125409.12	ENSG00000125409	TEKT3	-0.446863371015188	-2.98189334039644	-2.44272892058079	0.0150276833339059	0.498980519147739	Transcript	Caudate
ENST00000443614.6	ENSG00000079459.12	ENSG00000079459	FDFT1	-0.695557312211672	-1.43813692399232	-2.44221530965513	0.015048744850169	0.499443694783536	Transcript	Caudate
ENST00000264808.7	ENSG00000138738.10	ENSG00000138738	PRDM5	-0.129973556467616	1.21756096226688	-2.442161588717	0.0150509492785182	0.499443694783536	Transcript	Caudate
ENST00000498136.5	ENSG00000161204.11	ENSG00000161204	ABCF3	0.372220942256392	-0.734390499184477	2.44202884493436	0.0150563976186367	0.499469903180616	Transcript	Caudate
ENST00000359944.10	ENSG00000136521.12	ENSG00000136521	NDUFB5	0.563139838046026	-1.1052312021651	2.44166322615375	0.0150714131056307	0.499811581589142	Transcript	Caudate
ENST00000465132.1	ENSG00000160917.14	ENSG00000160917	CPSF4	-0.113099033742127	-0.0586736693947327	-2.44121856673896	0.0150896925315215	0.499811581589142	Transcript	Caudate
ENST00000561761.2	ENSG00000261220.2	ENSG00000261220	RP11-629O1.2	-0.191629616623572	-2.18645104093128	-2.44110439113548	0.0150943893181704	0.499811581589142	Transcript	Caudate
ENST00000368817.9	ENSG00000196407.11	ENSG00000196407	THEM5	-0.122916559059356	0.593244388933566	-2.44100569125863	0.0150984505289502	0.499811581589142	Transcript	Caudate
ENST00000328705.7	ENSG00000180881.19	ENSG00000180881	CAPS2	-0.151651245833118	1.09606584236887	-2.44098811598644	0.0150991738012386	0.499811581589142	Transcript	Caudate
ENST00000617047.1	ENSG00000162775.14	ENSG00000162775	RBM15	-0.839532059599057	-3.06846266408544	-2.44093052943753	0.0151015438656607	0.499811581589142	Transcript	Caudate
ENST00000540323.5	ENSG00000134759.13	ENSG00000134759	ELP2	0.339341582228555	-2.34500002865567	2.44079343194608	0.0151071876509436	0.499811581589142	Transcript	Caudate
ENST00000569437.5	ENSG00000140474.12	ENSG00000140474	ULK3	1.23119035671442	-2.00886992937402	2.44070865667453	0.015110678461336	0.499811581589142	Transcript	Caudate
ENST00000415899.1	ENSG00000133056.13	ENSG00000133056	PIK3C2B	0.129191217642968	1.09357650417873	2.4405136285824	0.015118711884578	0.499811581589142	Transcript	Caudate
ENST00000556509.5	ENSG00000205683.11	ENSG00000205683	DPF3	0.123453314515197	1.03798395961831	2.4404880443668	0.0151197660068887	0.499811581589142	Transcript	Caudate
ENST00000462884.1	ENSG00000181458.10	ENSG00000181458	TMEM45A	0.53623908038214	-2.75227081660103	2.44031138723992	0.0151270464175106	0.499811581589142	Transcript	Caudate
ENST00000456748.6	ENSG00000166529.14	ENSG00000166529	ZSCAN21	0.498673351025368	-1.61691956296121	2.44011778426758	0.0151350287614599	0.499811581589142	Transcript	Caudate
ENST00000363373.1	ENSG00000200243.1	ENSG00000200243	RN7SKP79	-0.18182240340124	-1.89660626376752	-2.44010539941347	0.0151355395216807	0.499811581589142	Transcript	Caudate
ENST00000463205.2	ENSG00000155755.18	ENSG00000155755	TMEM237	-0.217732190322238	-2.46259698493683	-2.43995688664015	0.0151416654815549	0.499811581589142	Transcript	Caudate
ENST00000397421.5	ENSG00000177697.17	ENSG00000177697	CD151	-0.137903634156183	2.82459808163336	-2.4398587945322	0.0151457128561534	0.499811581589142	Transcript	Caudate
ENST00000441518.1	ENSG00000227986.1	ENSG00000227986	TRIM60P18	0.110311321358226	0.853891712485421	2.43985072796436	0.0151460457330487	0.499811581589142	Transcript	Caudate
ENST00000416725.1	ENSG00000224795.1	ENSG00000224795	NTM-AS1	0.12534083957377	2.67750568442034	2.43976834291455	0.0151494458243753	0.499811581589142	Transcript	Caudate
ENST00000588734.5	ENSG00000167900.11	ENSG00000167900	TK1	-0.522866215968185	-2.56687472454553	-2.43971667128844	0.0151515786945452	0.499811581589142	Transcript	Caudate
ENST00000353555.8	ENSG00000172270.18	ENSG00000172270	BSG	-0.0779919573577132	7.29358676298745	-2.43962725438931	0.0151552702184963	0.499811581589142	Transcript	Caudate
ENST00000463592.3	ENSG00000174469.18	ENSG00000174469	CNTNAP2	0.150054836069314	4.84950543316584	2.4394764808356	0.0151614966165347	0.49986316766248	Transcript	Caudate
ENST00000466666.5	ENSG00000099992.15	ENSG00000099992	TBC1D10A	-0.273567516824865	-2.62145228280133	-2.43857215792358	0.0151988893376852	0.50068675510773	Transcript	Caudate
ENST00000590967.5	ENSG00000176014.12	ENSG00000176014	TUBB6	-0.317736912724623	-2.99964366074009	-2.43854827593182	0.0151998779347432	0.50068675510773	Transcript	Caudate
ENST00000592752.1	ENSG00000267708.1	ENSG00000267708	RP11-147L13.7	-0.154223279184093	-1.00195024012593	-2.43838328523515	0.0152067092915238	0.50068675510773	Transcript	Caudate
ENST00000562622.5	ENSG00000070761.7	ENSG00000070761	CFAP20	-0.183843778736478	-0.412953117854564	-2.43834572561458	0.0152082648079135	0.50068675510773	Transcript	Caudate
ENST00000595820.5	ENSG00000169035.11	ENSG00000169035	KLK7	-0.367819744770402	-2.63100061558212	-2.43830801953418	0.0152098265313561	0.50068675510773	Transcript	Caudate
ENST00000520903.1	ENSG00000034677.12	ENSG00000034677	RNF19A	-0.27401242805936	-0.492991373201352	-2.43787489727065	0.0152277759082319	0.500938479476406	Transcript	Caudate
ENST00000367249.8	ENSG00000159348.12	ENSG00000159348	CYB5R1	-0.0579850889216849	4.07602135140765	-2.43778787256542	0.0152313846289946	0.500938479476406	Transcript	Caudate
ENST00000252979.5	ENSG00000130684.13	ENSG00000130684	ZNF337	0.0834294140349383	3.33950554397645	2.43778532927492	0.0152314901049571	0.500938479476406	Transcript	Caudate
ENST00000374360.7	ENSG00000082458.11	ENSG00000082458	DLG3	0.161584270265574	5.04880853371022	2.43759075537805	0.0152395614353753	0.501031212078047	Transcript	Caudate
ENST00000563365.1	ENSG00000162997.15	ENSG00000162997	PRORSD1P	-0.0849487651306851	0.44428800241208	-2.43747486950813	0.0152443704187742	0.501031212078047	Transcript	Caudate
ENST00000561857.1	ENSG00000197471.11	ENSG00000197471	SPN	0.402942949084826	-1.70245672840255	2.43737950003397	0.0152483290274835	0.501031212078047	Transcript	Caudate
ENST00000619326.1	ENSG00000277161.1	ENSG00000277161	PIGW	-0.442006664241286	-3.3051824601035	-2.43694018791635	0.0152665757880781	0.501477080176036	Transcript	Caudate
ENST00000302006.3	ENSG00000170549.3	ENSG00000170549	IRX1	0.288902082583014	-2.50660824179551	2.43662314002372	0.0152797563105076	0.501756310133961	Transcript	Caudate
ENST00000439977.6	ENSG00000051108.14	ENSG00000051108	HERPUD1	-0.0910695842319007	2.77446138735104	-2.43636960787111	0.0152903035513279	0.501778469967507	Transcript	Caudate
ENST00000570212.5	ENSG00000072736.18	ENSG00000072736	NFATC3	-0.581724887840836	0.501658307664015	-2.43636717931674	0.0152904046132015	0.501778469967507	Transcript	Caudate
ENST00000455242.1	ENSG00000197550.3	ENSG00000197550	RP11-460N11.2	-0.20784309990819	0.5240668031491	-2.43613538978633	0.0153000530214827	0.501778469967507	Transcript	Caudate
ENST00000562897.1	ENSG00000260328.1	ENSG00000260328	RP11-416I2.1	0.135925079441741	4.3220914557452	2.43607564332762	0.0153025408835047	0.501778469967507	Transcript	Caudate
ENST00000526846.1	ENSG00000171316.11	ENSG00000171316	CHD7	0.27776258330165	-2.40831485124225	2.43604465261323	0.0153038314877793	0.501778469967507	Transcript	Caudate
ENST00000513361.1	ENSG00000164144.15	ENSG00000164144	ARFIP1	-0.262082024562116	-1.93235389808196	-2.43560304690915	0.0153222325551823	0.502113778222653	Transcript	Caudate
ENST00000378426.5	ENSG00000185753.12	ENSG00000185753	CXorf38	-0.069284675057492	2.8556918042443	-2.43549370643449	0.0153267916327652	0.502113778222653	Transcript	Caudate
ENST00000276893.9	ENSG00000147854.16	ENSG00000147854	UHRF2	0.0796486047072953	4.05072763435972	2.43546214829208	0.0153281077089496	0.502113778222653	Transcript	Caudate
ENST00000624583.1	ENSG00000280226.1	ENSG00000280226	AC004824.1	0.144937504959911	-1.16952413599215	2.43527498810803	0.0153359149442234	0.502210662608876	Transcript	Caudate
ENST00000315033.4	ENSG00000181656.6	ENSG00000181656	GPR88	0.171214629522694	7.85482785748545	2.43509048705839	0.0153436146954413	0.502210662608876	Transcript	Caudate
ENST00000314666.10	ENSG00000178921.13	ENSG00000178921	PFAS	0.0612385369713639	3.87534247627115	2.43504497291306	0.0153455146548705	0.502210662608876	Transcript	Caudate
ENST00000493776.1	ENSG00000242852.6	ENSG00000242852	ZNF709	-0.116123224462236	-0.466269253757822	-2.43473797986387	0.0153583353186851	0.502210662608876	Transcript	Caudate
ENST00000599521.1	ENSG00000105323.16	ENSG00000105323	HNRNPUL1	-0.220049377016462	-2.45132726027917	-2.43456153710974	0.0153657082153793	0.502210662608876	Transcript	Caudate
ENST00000424679.6	ENSG00000171606.17	ENSG00000171606	ZNF274	-0.290133187399952	0.383986158836509	-2.43449305304785	0.0153685707561004	0.502210662608876	Transcript	Caudate
ENST00000606025.5	ENSG00000258881.6	ENSG00000258881	AC007040.11	-0.10302737342313	0.178564434467722	-2.43439243991535	0.0153727771030663	0.502210662608876	Transcript	Caudate
ENST00000365085.1	ENSG00000201955.1	ENSG00000201955	RNY3P1	0.272954994827671	-0.547078974451778	2.43429864317106	0.01537669939265	0.502210662608876	Transcript	Caudate
ENST00000423136.1	ENSG00000224055.1	ENSG00000224055	GAPDHP55	0.116931568916136	0.759453685028784	2.4342571796126	0.0153784335522114	0.502210662608876	Transcript	Caudate
ENST00000423229.1	ENSG00000130396.20	ENSG00000130396	MLLT4	-0.0936397586276094	2.16355733541907	-2.43407968063002	0.0153858591706436	0.502210662608876	Transcript	Caudate
ENST00000429352.1	ENSG00000236427.1	ENSG00000236427	RP11-107M16.2	0.234919971170062	-2.07509018217039	2.43399082953968	0.015389577420073	0.502210662608876	Transcript	Caudate
ENST00000408945.4	ENSG00000221887.5	ENSG00000221887	HMSD	0.288668509367186	-0.554832184146956	2.43389792225354	0.0153934662628229	0.502210662608876	Transcript	Caudate
ENST00000552378.2	ENSG00000257294.2	ENSG00000257294	RP11-316A16.1	0.23253673049409	-2.51654579951141	2.43387737283529	0.0153943265220582	0.502210662608876	Transcript	Caudate
ENST00000340941.10	ENSG00000131844.15	ENSG00000131844	MCCC2	-0.0600626477159957	3.93412186661378	-2.43371085533764	0.0154012990024935	0.502210662608876	Transcript	Caudate
ENST00000537175.1	ENSG00000256238.1	ENSG00000256238	SUPT16HP1	-0.318752209047413	-2.45864953556894	-2.43355016669334	0.0154080300607078	0.502210662608876	Transcript	Caudate
ENST00000497177.1	ENSG00000156976.15	ENSG00000156976	EIF4A2	0.408884913847948	-1.69673220523153	2.43351585523773	0.01540946766395	0.502210662608876	Transcript	Caudate
ENST00000398304.5	ENSG00000150672.16	ENSG00000150672	DLG2	0.143108736887037	0.608799928600585	2.43340199884644	0.0154142389408526	0.502210662608876	Transcript	Caudate
ENST00000350119.8	ENSG00000149927.17	ENSG00000149927	DOC2A	0.474565750163117	0.994497532517691	2.43337479485359	0.0154153791471964	0.502210662608876	Transcript	Caudate
ENST00000496283.5	ENSG00000115421.12	ENSG00000115421	PAPOLG	0.203337293930593	0.0825583829383583	2.43314596983873	0.0154249728856926	0.502370562853104	Transcript	Caudate
ENST00000557989.1	ENSG00000259523.1	ENSG00000259523	RP11-680F8.3	0.0705647890841285	0.902650504163664	2.43302048002892	0.0154302364225919	0.50238937998318	Transcript	Caudate
ENST00000460939.5	ENSG00000149499.11	ENSG00000149499	EML3	-0.184020094342681	-1.17531866378451	-2.43230349785326	0.0154603399270567	0.503216698730815	Transcript	Caudate
ENST00000523599.1	ENSG00000104365.13	ENSG00000104365	IKBKB	-0.135111541627219	-0.565878820266268	-2.43162353422703	0.0154889370850393	0.50366464888145	Transcript	Caudate
ENST00000428766.2	ENSG00000225292.2	ENSG00000225292	RP11-57H14.3	-0.0970115565930398	0.265239797856305	-2.43161048368416	0.0154894864071235	0.50366464888145	Transcript	Caudate
ENST00000376980.7	ENSG00000136770.10	ENSG00000136770	DNAJC1	-0.0579095259407273	3.66378762093889	-2.43150156941963	0.0154940714862111	0.50366464888145	Transcript	Caudate
ENST00000483292.5	ENSG00000105854.12	ENSG00000105854	PON2	-0.246868169441194	-1.37048544049114	-2.43133658100156	0.0155010194623742	0.50366464888145	Transcript	Caudate
ENST00000381401.10	ENSG00000169100.13	ENSG00000169100	SLC25A6	0.0715981478074864	5.86262265798733	2.43120971913656	0.0155063637286916	0.50366464888145	Transcript	Caudate
ENST00000381401.10_PAR_Y	ENSG00000169100.13_PAR_Y	ENSG00000169100	SLC25A6	0.0715981478074864	5.86262265798733	2.43120971913656	0.0155063637286916	0.50366464888145	Transcript	Caudate
ENST00000343572.8	ENSG00000272636.3	ENSG00000272636	DOC2B	-0.417653795869207	-2.56470421327104	-2.4308392028538	0.0155219816621824	0.50366464888145	Transcript	Caudate
ENST00000243349.12	ENSG00000123612.15	ENSG00000123612	ACVR1C	0.136994813551839	6.21109221847419	2.43071592041895	0.0155271813208121	0.50366464888145	Transcript	Caudate
ENST00000349556.4	ENSG00000213066.11	ENSG00000213066	FGFR1OP	0.0781374914624331	2.14414134147158	2.43052109062077	0.0155354017557943	0.50366464888145	Transcript	Caudate
ENST00000450684.2	ENSG00000106624.9	ENSG00000106624	AEBP1	-0.390927627943851	0.504947658675797	-2.43043734635981	0.0155389363506624	0.50366464888145	Transcript	Caudate
ENST00000470529.5	ENSG00000168000.14	ENSG00000168000	BSCL2	0.217000913081362	2.33300677812938	2.43006492535762	0.0155546637338235	0.50366464888145	Transcript	Caudate
ENST00000401008.6	ENSG00000215859.8	ENSG00000215859	RP6-74O6.2	-0.120724346907197	0.24429618792012	-2.43000796430112	0.0155570704454399	0.50366464888145	Transcript	Caudate
ENST00000391919.1	ENSG00000011485.14	ENSG00000011485	PPP5C	-0.169638637872123	1.47327966911312	-2.42996334763134	0.0155589558132724	0.50366464888145	Transcript	Caudate
ENST00000636996.1	ENSG00000110921.12	ENSG00000110921	MVK	-0.636500751770663	-3.62056398227529	-2.42983687949144	0.0155643010778886	0.50366464888145	Transcript	Caudate
ENST00000510805.1	ENSG00000236296.7	ENSG00000236296	GUSBP5	-0.283512464477089	-2.33306928753496	-2.42981450913178	0.0155652467456565	0.50366464888145	Transcript	Caudate
ENST00000521866.5	ENSG00000147526.19	ENSG00000147526	TACC1	0.128481377451066	3.25812346722755	2.42970573186963	0.0155698458373572	0.50366464888145	Transcript	Caudate
ENST00000483386.5	ENSG00000176273.14	ENSG00000176273	SLC35G1	0.0920238810635681	1.63980306259419	2.4295832587845	0.0155750254236636	0.50366464888145	Transcript	Caudate
ENST00000378486.7	ENSG00000149527.17	ENSG00000149527	PLCH2	0.157537443727705	2.83047185675029	2.42944705201489	0.0155807876174876	0.50366464888145	Transcript	Caudate
ENST00000433985.6	ENSG00000100360.14	ENSG00000100360	IFT27	0.0762270156178296	3.01013028066547	2.42940354025751	0.0155826287684895	0.50366464888145	Transcript	Caudate
ENST00000395761.3	ENSG00000163739.4	ENSG00000163739	CXCL1	-0.369621019215932	-1.13401245639212	-2.42939611677017	0.0155829429041849	0.50366464888145	Transcript	Caudate
ENST00000485292.1	ENSG00000188529.14	ENSG00000188529	SRSF10	-0.142481454252859	0.454050415948279	-2.42930521258757	0.0155867901009606	0.50366464888145	Transcript	Caudate
ENST00000546047.6	ENSG00000181045.14	ENSG00000181045	SLC26A11	0.913658452029716	-1.71239416089112	2.42926026308006	0.0155886927392556	0.50366464888145	Transcript	Caudate
ENST00000487820.1	ENSG00000077063.10	ENSG00000077063	CTTNBP2	0.211963381461787	-2.37219533846681	2.42912571841307	0.0155943890185634	0.50366464888145	Transcript	Caudate
ENST00000219905.11	ENSG00000174197.16	ENSG00000174197	MGA	0.0888449144597816	5.86107182410097	2.42904941860536	0.0155976201754521	0.50366464888145	Transcript	Caudate
ENST00000285018.4	ENSG00000154764.5	ENSG00000154764	WNT7A	0.10996105022282	2.52141497834599	2.42903182248166	0.0155983654229231	0.50366464888145	Transcript	Caudate
ENST00000622663.1	ENSG00000111961.17	ENSG00000111961	SASH1	-0.116855157676648	2.82779773199302	-2.4288937861641	0.0156042127572485	0.50366464888145	Transcript	Caudate
ENST00000498262.1	ENSG00000203667.9	ENSG00000203667	COX20	-0.702291239865951	-0.789341058677502	-2.4286877837879	0.0156129427917767	0.50366464888145	Transcript	Caudate
ENST00000511050.5	ENSG00000039319.16	ENSG00000039319	ZFYVE16	0.152731434986296	1.88455644332321	2.42865855272666	0.0156141819044781	0.50366464888145	Transcript	Caudate
ENST00000342494.7	ENSG00000151148.13	ENSG00000151148	UBE3B	0.0590669979041757	5.03306103238534	2.42862200404795	0.0156157313351929	0.50366464888145	Transcript	Caudate
ENST00000605786.5	ENSG00000138036.18	ENSG00000138036	DYNC2LI1	-0.113625436525829	2.08053854520587	-2.42855252893833	0.0156186770108795	0.50366464888145	Transcript	Caudate
ENST00000550136.1	ENSG00000185920.15	ENSG00000185920	PTCH1	-0.0922940797636275	0.40708483561198	-2.42842745661743	0.0156239811902503	0.50366464888145	Transcript	Caudate
ENST00000465033.1	ENSG00000128578.9	ENSG00000128578	STRIP2	0.165324297720003	2.19764952128119	2.42841693362911	0.0156244275311493	0.50366464888145	Transcript	Caudate
ENST00000499914.2	ENSG00000247596.8	ENSG00000247596	TWF2	-0.617590655811348	-2.13691445802665	-2.4276585689703	0.0156566238374045	0.504550820965181	Transcript	Caudate
ENST00000601208.5	ENSG00000105402.7	ENSG00000105402	NAPA	-0.170005453867182	-0.520668806539091	-2.42689924172673	0.0156889197042989	0.505116872770176	Transcript	Caudate
ENST00000411602.1	ENSG00000229235.1	ENSG00000229235	RP11-8L18.3	-0.191111377334155	-2.70859713558715	-2.42679478402414	0.0156933671218156	0.505116872770176	Transcript	Caudate
ENST00000504086.1	ENSG00000213949.8	ENSG00000213949	ITGA1	-0.128577977119249	-0.862307653633136	-2.42672576706564	0.0156963062160846	0.505116872770176	Transcript	Caudate
ENST00000379951.6	ENSG00000138795.9	ENSG00000138795	LEF1	-0.168812262283672	0.738667026769203	-2.42671008996596	0.0156969738947327	0.505116872770176	Transcript	Caudate
ENST00000413800.5	ENSG00000197093.10	ENSG00000197093	GAL3ST4	0.280406198489743	0.856196397682038	2.4265954261166	0.0157018581247294	0.505116872770176	Transcript	Caudate
ENST00000550527.5	ENSG00000120868.13	ENSG00000120868	APAF1	0.119974916384525	3.33052770631341	2.42658138919396	0.0157024561347467	0.505116872770176	Transcript	Caudate
ENST00000495233.5	ENSG00000171735.18	ENSG00000171735	CAMTA1	0.11910921751465	4.92875088378628	2.4263038697025	0.0157142833293893	0.505317022680813	Transcript	Caudate
ENST00000418961.5	ENSG00000168958.19	ENSG00000168958	MFF	0.165417889864507	-1.69313503705902	2.42618168943843	0.0157194928439067	0.505317022680813	Transcript	Caudate
ENST00000342187.9	ENSG00000142046.14	ENSG00000142046	TMEM91	-0.317445995958472	-1.72678571421056	-2.42610373693356	0.0157228173748619	0.505317022680813	Transcript	Caudate
ENST00000339570.9	ENSG00000073060.15	ENSG00000073060	SCARB1	0.115583173607775	3.92140421695305	2.42556672798279	0.0157457366957907	0.505480644781765	Transcript	Caudate
ENST00000527041.1	ENSG00000197971.14	ENSG00000197971	MBP	0.426450778565805	-0.455181858271182	2.42548679665311	0.0157491506533302	0.505480644781765	Transcript	Caudate
ENST00000367187.7	ENSG00000133056.13	ENSG00000133056	PIK3C2B	0.088977430089285	5.66192606081388	2.42537523164068	0.0157539168141124	0.505480644781765	Transcript	Caudate
ENST00000353533.9	ENSG00000065559.14	ENSG00000065559	MAP2K4	0.166622570468238	4.09831641086162	2.42532813750374	0.0157559291015859	0.505480644781765	Transcript	Caudate
ENST00000370368.5	ENSG00000101191.16	ENSG00000101191	DIDO1	0.981600102711872	-4.38902994792986	2.4253004556961	0.0157571120246907	0.505480644781765	Transcript	Caudate
ENST00000565500.5	ENSG00000103994.16	ENSG00000103994	ZNF106	-0.0977544996836279	4.21488088214251	-2.42520048719637	0.0157613846186861	0.505480644781765	Transcript	Caudate
ENST00000316361.8	ENSG00000177301.13	ENSG00000177301	KCNA2	0.174454548713559	3.11350999531425	2.42512687154131	0.0157645315618459	0.505480644781765	Transcript	Caudate
ENST00000556614.6	ENSG00000171476.21	ENSG00000171476	HOPX	0.640002324183381	1.48562211249566	2.42510129034875	0.0157656252439022	0.505480644781765	Transcript	Caudate
ENST00000468318.5	ENSG00000143771.11	ENSG00000143771	CNIH4	0.377387195731167	0.0468710509596401	2.4249072820773	0.015773921931418	0.505512685298773	Transcript	Caudate
ENST00000374692.7	ENSG00000095209.11	ENSG00000095209	TMEM38B	-0.106825007115442	3.30006411321879	-2.42485743213792	0.015776054366976	0.505512685298773	Transcript	Caudate
ENST00000373955.5	ENSG00000150275.17	ENSG00000150275	PCDH15	0.559023632044602	-1.93550253273743	2.42465474661985	0.0157847272862977	0.505579107246438	Transcript	Caudate
ENST00000503929.1	ENSG00000248872.1	ENSG00000248872	RP11-344G13.1	-0.141264081254643	-0.65228440967928	-2.42445447034142	0.0157933012492141	0.505579107246438	Transcript	Caudate
ENST00000546604.5	ENSG00000205323.8	ENSG00000205323	SARNP	-0.700713854842121	-3.34605960521077	-2.42439315782204	0.0157959269016611	0.505579107246438	Transcript	Caudate
ENST00000429659.7	ENSG00000033178.12	ENSG00000033178	UBA6	0.0884236519966533	1.9630596142963	2.42426327507911	0.0158014902841799	0.505579107246438	Transcript	Caudate
ENST00000467173.1	ENSG00000124486.12	ENSG00000124486	USP9X	-0.171889721393894	-1.30493087720899	-2.42425826637558	0.0158017048610544	0.505579107246438	Transcript	Caudate
ENST00000436819.1	ENSG00000235258.1	ENSG00000235258	NDUFB4P6	-0.164374419832665	-1.73525543220637	-2.42410767884206	0.0158081573533055	0.50563466551074	Transcript	Caudate
ENST00000600383.1	ENSG00000124440.15	ENSG00000124440	HIF3A	-0.165083605677187	1.15104671165496	-2.42391897312428	0.0158162464474986	0.505742522849691	Transcript	Caudate
ENST00000523215.1	ENSG00000113719.15	ENSG00000113719	ERGIC1	-0.554758756606764	-3.38827012058976	-2.42354909791125	0.0158321121894828	0.506079965670812	Transcript	Caudate
ENST00000326044.9	ENSG00000171469.10	ENSG00000171469	ZNF561	0.2983466682059	0.807447117314022	2.42342232279596	0.0158375534217503	0.506079965670812	Transcript	Caudate
ENST00000397442.5	ENSG00000214078.12	ENSG00000214078	CPNE1	-0.595668357242949	-2.21818390134569	-2.42334297315749	0.0158409599760413	0.506079965670812	Transcript	Caudate
ENST00000503756.2	ENSG00000249755.2	ENSG00000249755	RP11-466G12.2	-0.152156974905929	-1.46606456179161	-2.42310238240363	0.0158512927171438	0.506259219529725	Transcript	Caudate
ENST00000584625.1	ENSG00000134490.13	ENSG00000134490	TMEM241	-0.166928070060878	-0.344698285127269	-2.42259725999052	0.0158730057614588	0.506609107433516	Transcript	Caudate
ENST00000291009.3	ENSG00000159763.3	ENSG00000159763	PIP	0.273582567526255	-1.83525451618125	2.422467651211	0.015878581317937	0.506609107433516	Transcript	Caudate
ENST00000321797.12	ENSG00000136153.19	ENSG00000136153	LMO7	0.216270153779952	4.89567519418741	2.42243768527631	0.0158798706492116	0.506609107433516	Transcript	Caudate
ENST00000513261.1	ENSG00000150627.15	ENSG00000150627	WDR17	0.210550645375011	-1.22938078451272	2.42240798990797	0.0158811484301228	0.506609107433516	Transcript	Caudate
ENST00000253063.3	ENSG00000130766.4	ENSG00000130766	SESN2	-0.143366200866051	2.57414981143226	-2.4222191870492	0.0158892746719469	0.50671757085885	Transcript	Caudate
ENST00000313548.5	ENSG00000165164.13	ENSG00000165164	CFAP47	-0.431560882281844	-1.30885289738449	-2.42207550934337	0.0158954611467686	0.506764127954784	Transcript	Caudate
ENST00000588451.1	ENSG00000130023.15	ENSG00000130023	ERMARD	-0.4181573954242	-2.588127694815	-2.42184997753179	0.0159051763844382	0.506820905757303	Transcript	Caudate
ENST00000545228.2	ENSG00000182173.12	ENSG00000182173	TSEN54	0.17268586781078	-0.799908735904161	2.42181470542512	0.0159066962754936	0.506820905757303	Transcript	Caudate
ENST00000558249.1	ENSG00000169758.12	ENSG00000169758	TMEM266	-0.334945599319026	-2.62563303111487	-2.42153406762692	0.0159187936543834	0.507055668582402	Transcript	Caudate
ENST00000398204.8	ENSG00000008277.14	ENSG00000008277	ADAM22	0.124924692347682	5.76212627510704	2.42140480595079	0.015924368434489	0.507060515984239	Transcript	Caudate
ENST00000496277.5	ENSG00000143786.7	ENSG00000143786	CNIH3	-0.165200367512064	-1.8837795401299	-2.4210411060698	0.0159400632812726	0.507060515984239	Transcript	Caudate
ENST00000372384.6	ENSG00000157514.16	ENSG00000157514	TSC22D3	0.735111352345965	-2.6720125248967	2.42102947832456	0.0159405652819195	0.507060515984239	Transcript	Caudate
ENST00000558361.1	ENSG00000259257.1	ENSG00000259257	RP11-616M17.1	0.172159511573839	-2.07094282094053	2.42100147788848	0.0159417741923842	0.507060515984239	Transcript	Caudate
ENST00000379992.6	ENSG00000174482.10	ENSG00000174482	LINGO2	-0.16338180460376	1.0485050959568	-2.42094519124528	0.0159442045962541	0.507060515984239	Transcript	Caudate
ENST00000407319.6	ENSG00000100106.19	ENSG00000100106	TRIOBP	-0.0971995599305519	0.556528569484369	-2.42086872144254	0.0159475070138304	0.507060515984239	Transcript	Caudate
ENST00000635935.1	ENSG00000007541.16	ENSG00000007541	PIGQ	-0.151510300687632	-0.992864480683451	-2.42072370094349	0.0159537715135195	0.507060515984239	Transcript	Caudate
ENST00000566321.5	ENSG00000261377.5	ENSG00000261377	PDCD6IPP2	-0.264981376367507	-1.574387000135	-2.42065406144412	0.0159567805265149	0.507060515984239	Transcript	Caudate
ENST00000423228.1	ENSG00000224312.1	ENSG00000224312	MCCD1P2	-0.204875754963575	-2.26427254290433	-2.42028132956038	0.0159728942012917	0.50735655517381	Transcript	Caudate
ENST00000290943.10	ENSG00000230453.9	ENSG00000230453	ANKRD18B	-0.193176729634982	-1.37877954723617	-2.42018625303387	0.0159770067792345	0.50735655517381	Transcript	Caudate
ENST00000434097.2	ENSG00000228748.2	ENSG00000228748	RP13-39P12.3	-0.18205815663179	-1.85473864981004	-2.42001830537792	0.0159842737143913	0.50735655517381	Transcript	Caudate
ENST00000561521.1	ENSG00000261824.6	ENSG00000261824	LINC00662	0.0781116966189932	2.27345344127267	2.41985016625007	0.0159915518565998	0.50735655517381	Transcript	Caudate
ENST00000392952.7	ENSG00000099204.18	ENSG00000099204	ABLIM1	-0.123738898674951	5.02344689639581	-2.41984637915572	0.0159917158200633	0.50735655517381	Transcript	Caudate
ENST00000352397.9	ENSG00000100243.20	ENSG00000100243	CYB5R3	-0.0765809976410025	4.69264045084623	-2.41978232655869	0.0159944892225738	0.50735655517381	Transcript	Caudate
ENST00000520982.5	ENSG00000168487.17	ENSG00000168487	BMP1	0.642443612251601	-1.7408637378248	2.41950065576862	0.0160066902771037	0.50753150105998	Transcript	Caudate
ENST00000240719.7	ENSG00000121406.8	ENSG00000121406	ZNF549	0.261410799908901	1.69677618655924	2.41943646694691	0.0160094718753251	0.50753150105998	Transcript	Caudate
ENST00000616099.1	ENSG00000274128.1	ENSG00000274128	RP11-342A23.2	0.171662090284372	-2.02720807347552	2.41911114780678	0.0160235760182156	0.507828473653269	Transcript	Caudate
ENST00000376065.8	ENSG00000134900.11	ENSG00000134900	TPP2	0.0450302091324297	4.69163413935769	2.41898075257888	0.0160292323539598	0.507857617039644	Transcript	Caudate
ENST00000494086.5	ENSG00000075790.10	ENSG00000075790	BCAP29	-0.123385236158766	-0.355058561061005	-2.41845722463181	0.0160519599010524	0.50842745428397	Transcript	Caudate
ENST00000530932.1	ENSG00000131626.16	ENSG00000131626	PPFIA1	-0.430131780447179	-3.00064833608506	-2.41789228303404	0.0160765172084847	0.508750139407858	Transcript	Caudate
ENST00000381501.7	ENSG00000135605.12	ENSG00000135605	TEC	-0.236682541658601	-1.69966464906738	-2.41770955917602	0.0160844670798584	0.508750139407858	Transcript	Caudate
ENST00000525770.5	ENSG00000110074.10	ENSG00000110074	FOXRED1	0.520194240437026	-1.57204099593742	2.41758704029639	0.0160897995215778	0.508750139407858	Transcript	Caudate
ENST00000422467.1	ENSG00000130723.17	ENSG00000130723	PRRC2B	0.612478772070829	-2.84115001145255	2.41755779960406	0.0160910724073395	0.508750139407858	Transcript	Caudate
ENST00000371317.9	ENSG00000232119.7	ENSG00000232119	MCTS1	0.0702298818183491	2.95290075333805	2.41754083470017	0.0160918109526339	0.508750139407858	Transcript	Caudate
ENST00000410419.1	ENSG00000222351.1	ENSG00000222351	RNY1P15	0.226809907493678	-2.70348143116183	2.41748167712518	0.0160943865356845	0.508750139407858	Transcript	Caudate
ENST00000367255.9	ENSG00000131018.22	ENSG00000131018	SYNE1	-0.0766428696017354	8.99928794311638	-2.41738185917553	0.0160987332015359	0.508750139407858	Transcript	Caudate
ENST00000550258.5	ENSG00000139624.12	ENSG00000139624	CERS5	-0.212778286792289	-2.33171614099332	-2.41697767531462	0.0161163443571041	0.508750139407858	Transcript	Caudate
ENST00000494730.2	ENSG00000197077.13	ENSG00000197077	KIAA1671	-0.108910252390602	1.45197248830386	-2.41690853660293	0.0161193585808639	0.508750139407858	Transcript	Caudate
ENST00000561366.1	ENSG00000166411.13	ENSG00000166411	IDH3A	-0.222831492725031	-2.38617246029731	-2.4168086901242	0.016123712441698	0.508750139407858	Transcript	Caudate
ENST00000347644.7	ENSG00000137860.11	ENSG00000137860	SLC28A2	-0.110591870654106	1.00849317817046	-2.41666054815161	0.0161301741662158	0.508750139407858	Transcript	Caudate
ENST00000599870.1	ENSG00000105640.12	ENSG00000105640	RPL18A	0.182507567075072	-1.21643422399999	2.41662789576193	0.0161315987204263	0.508750139407858	Transcript	Caudate
ENST00000282605.8	ENSG00000043143.20	ENSG00000043143	JADE2	0.0911141101394067	3.64065353863394	2.4166125069728	0.0161322701390062	0.508750139407858	Transcript	Caudate
ENST00000477565.3	ENSG00000254901.7	ENSG00000254901	BORCS8	0.109084103401271	3.0909212547999	2.4166007583498	0.0161327827523862	0.508750139407858	Transcript	Caudate
ENST00000356357.8	ENSG00000119682.16	ENSG00000119682	AREL1	0.0875038673037335	4.96134253785023	2.41648718643499	0.0161377388387178	0.508750139407858	Transcript	Caudate
ENST00000369817.6	ENSG00000147403.16	ENSG00000147403	RPL10	-0.262993115101557	2.94348698966059	-2.41647961777568	0.0161380691699571	0.508750139407858	Transcript	Caudate
ENST00000574592.5	ENSG00000103351.12	ENSG00000103351	CLUAP1	0.188975244863056	0.574117013944063	2.41623986085636	0.0161485363575196	0.508930474458501	Transcript	Caudate
ENST00000328649.10	ENSG00000185043.10	ENSG00000185043	CIB1	-0.0775466751746389	3.27031133093787	-2.41561626495156	0.0161757890534853	0.509639553088004	Transcript	Caudate
ENST00000251547.9	ENSG00000132879.13	ENSG00000132879	FBXO44	0.183976949393889	3.03193584964089	2.41520740808603	0.0161936791357903	0.509987413772141	Transcript	Caudate
ENST00000297265.4	ENSG00000164695.4	ENSG00000164695	CHMP4C	-0.128045260963994	-0.943055587893486	-2.4150250898544	0.0162016623417021	0.509987413772141	Transcript	Caudate
ENST00000344462.8	ENSG00000075043.18	ENSG00000075043	KCNQ2	0.178583549098163	1.60722931133337	2.41501786560373	0.0162019787429598	0.509987413772141	Transcript	Caudate
ENST00000537323.5	ENSG00000101104.12	ENSG00000101104	PABPC1L	0.250813602654413	-0.718923626250149	2.41490260391748	0.0162070276084326	0.509987413772141	Transcript	Caudate
ENST00000562316.5	ENSG00000087258.13	ENSG00000087258	GNAO1	0.142821076725525	3.48648568048756	2.41465846799127	0.0162177262009851	0.509987413772141	Transcript	Caudate
ENST00000441846.5	ENSG00000101333.16	ENSG00000101333	PLCB4	0.356848506408945	-2.62471754369477	2.41461609218989	0.0162195838396402	0.509987413772141	Transcript	Caudate
ENST00000489544.1	ENSG00000168066.20	ENSG00000168066	SF1	0.134622644805256	1.73958672292625	2.41454783169748	0.0162225765867595	0.509987413772141	Transcript	Caudate
ENST00000608373.1	ENSG00000273203.1	ENSG00000273203	AC006946.16	0.0567262386293509	2.47770919182577	2.41441881073116	0.0162282345881235	0.509987413772141	Transcript	Caudate
ENST00000614133.4	ENSG00000197808.11	ENSG00000197808	ZNF461	0.439321474641242	-0.669731514583504	2.41438677451376	0.0162296397533068	0.509987413772141	Transcript	Caudate
ENST00000620755.4	ENSG00000103512.14	ENSG00000103512	NOMO1	1.09226623638519	-2.59954384000319	2.41422976967917	0.0162365278154089	0.510032045772818	Transcript	Caudate
ENST00000354323.2	ENSG00000196196.2	ENSG00000196196	HRCT1	-0.221696505528791	-1.07604350561338	-2.41413756457819	0.0162405742078459	0.510032045772818	Transcript	Caudate
ENST00000477922.3	ENSG00000257743.8	ENSG00000257743	MGAM2	-0.363688699306637	-3.00833136123095	-2.41390769081557	0.0162506660210601	0.510199533854751	Transcript	Caudate
ENST00000570487.1	ENSG00000029725.16	ENSG00000029725	RABEP1	-0.138826759381917	-0.50683836413513	-2.41362312189003	0.0162631666995255	0.510301190911802	Transcript	Caudate
ENST00000561630.1	ENSG00000140743.7	ENSG00000140743	CDR2	0.33474098239932	-2.19961550388964	2.41342865209967	0.016271714339269	0.510301190911802	Transcript	Caudate
ENST00000380764.1	ENSG00000124535.15	ENSG00000124535	WRNIP1	0.0494072311228575	4.24761750329426	2.41332998981494	0.0162760524131765	0.510301190911802	Transcript	Caudate
ENST00000638117.1	ENSG00000174469.18	ENSG00000174469	CNTNAP2	0.196749761295673	2.60386769873035	2.4133062708385	0.016277095463015	0.510301190911802	Transcript	Caudate
ENST00000533870.1	ENSG00000110693.16	ENSG00000110693	SOX6	-0.125007832026121	1.4432033324101	-2.41318651884259	0.0162823624971108	0.510301190911802	Transcript	Caudate
ENST00000433521.2	ENSG00000178193.5	ENSG00000178193	RP4-682C21.5	0.0760579448842029	0.68931043915516	2.41318427205915	0.0162824613314177	0.510301190911802	Transcript	Caudate
ENST00000368291.6	ENSG00000093144.18	ENSG00000093144	ECHDC1	-0.701464254568528	-3.58089715600509	-2.41293522292526	0.0162934200958891	0.510495420514566	Transcript	Caudate
ENST00000338663.11	ENSG00000168003.16	ENSG00000168003	SLC3A2	-0.108210131941718	4.96821318697177	-2.41224113570032	0.0163239959546036	0.510801802458821	Transcript	Caudate
ENST00000405742.7	ENSG00000185339.8	ENSG00000185339	TCN2	-0.410020644810619	0.548611752018369	-2.41223003610397	0.0163244853237548	0.510801802458821	Transcript	Caudate
ENST00000627999.1	ENSG00000230615.6	ENSG00000230615	RP5-1198O20.4	0.269456569120428	-2.65334564247358	2.41220907109419	0.016325409683578	0.510801802458821	Transcript	Caudate
ENST00000250535.4	ENSG00000129596.4	ENSG00000129596	CDO1	0.0806182006565011	4.60172416192673	2.41214132869054	0.016328396802298	0.510801802458821	Transcript	Caudate
ENST00000530002.1	ENSG00000245248.7	ENSG00000245248	USP2-AS1	-0.275030204735734	-2.18571815100519	-2.41199404052392	0.016334893175609	0.510801802458821	Transcript	Caudate
ENST00000417185.6	ENSG00000187091.13	ENSG00000187091	PLCD1	-0.292568039371136	-0.98983462357167	-2.41198992921493	0.0163350745439782	0.510801802458821	Transcript	Caudate
ENST00000283875.5	ENSG00000153767.9	ENSG00000153767	GTF2E1	0.0470860812859326	3.22942484784695	2.41195651936734	0.0163365484688041	0.510801802458821	Transcript	Caudate
ENST00000394815.2	ENSG00000167767.13	ENSG00000167767	KRT80	-0.112556532183138	-0.45255671552131	-2.41129154698281	0.0163659091218182	0.51154112644214	Transcript	Caudate
ENST00000610007.1	ENSG00000272660.1	ENSG00000272660	RP11-145M9.6	-0.18898659619609	-1.7599203408035	-2.41120495390968	0.0163697359053031	0.51154112644214	Transcript	Caudate
ENST00000409158.5	ENSG00000115762.16	ENSG00000115762	PLEKHB2	0.107010726468233	2.25982438970913	2.4108500174835	0.0163854297601585	0.511882353486351	Transcript	Caudate
ENST00000523872.1	ENSG00000145675.14	ENSG00000145675	PIK3R1	0.349346443118407	0.120486367484582	2.41071040261803	0.0163916066010838	0.511926155939936	Transcript	Caudate
ENST00000366997.8	ENSG00000123684.12	ENSG00000123684	LPGAT1	0.066985732724068	7.58443482270736	2.4098871026339	0.0164280728181802	0.512915624715785	Transcript	Caudate
ENST00000415249.1	ENSG00000223665.1	ENSG00000223665	CTB-111F10.1	-0.20776984431337	-2.10425740111582	-2.40966493951719	0.016437925282547	0.513073827392594	Transcript	Caudate
ENST00000524417.1	ENSG00000079277.19	ENSG00000079277	MKNK1	-0.189716810462309	-2.22794467434903	-2.40944029859471	0.0164478929304583	0.513235532139703	Transcript	Caudate
ENST00000611169.1	ENSG00000274759.1	ENSG00000274759	5S_rRNA	0.152120392633718	-1.11691165683714	2.40903835705826	0.0164657409686368	0.513642968778983	Transcript	Caudate
ENST00000566986.1	ENSG00000260563.3	ENSG00000260563	RP13-516M14.1	-0.104466880075543	-0.375305707955137	-2.40885139533572	0.0164740487403495	0.513740559207152	Transcript	Caudate
ENST00000194900.8	ENSG00000082458.11	ENSG00000082458	DLG3	0.198004237485469	3.18357139251251	2.40875232075026	0.0164784526853585	0.513740559207152	Transcript	Caudate
ENST00000587492.5	ENSG00000131848.9	ENSG00000131848	ZSCAN5A	-0.381007341552068	-1.49705589682419	-2.40863044855558	0.0164838714263861	0.513760104317271	Transcript	Caudate
ENST00000370398.5	ENSG00000185760.15	ENSG00000185760	KCNQ5	0.17989954674696	6.01027467577198	2.40845765921113	0.016491556763714	0.513840634056629	Transcript	Caudate
ENST00000310847.8	ENSG00000088448.14	ENSG00000088448	ANKRD10	0.0746488671974943	2.26465370853496	2.40835688753455	0.0164960403524	0.513840634056629	Transcript	Caudate
ENST00000374879.4	ENSG00000241697.4	ENSG00000241697	TMEFF1	0.100714664129718	3.68726768705177	2.40778120697884	0.0165216744626741	0.514304817844369	Transcript	Caudate
ENST00000439199.1	ENSG00000232818.2	ENSG00000232818	RPS2P32	-0.139041385415849	-0.935549541024346	-2.40770633838289	0.0165250108180546	0.514304817844369	Transcript	Caudate
ENST00000470890.1	ENSG00000142733.14	ENSG00000142733	MAP3K6	-0.361084663029402	-2.80908408362939	-2.40769911039173	0.0165253329491293	0.514304817844369	Transcript	Caudate
ENST00000383800.8	ENSG00000157087.16	ENSG00000157087	ATP2B2	0.361460943908105	5.54786115909517	2.40733648683825	0.0165415011614856	0.514555316439329	Transcript	Caudate
ENST00000373079.3	ENSG00000186310.9	ENSG00000186310	NAP1L3	-0.0910398349038914	5.64405902147017	-2.40730332807704	0.0165429802992685	0.514555316439329	Transcript	Caudate
ENST00000586801.1	ENSG00000108797.11	ENSG00000108797	CNTNAP1	0.119607036624558	0.385010230956859	2.40692899429137	0.016559686579054	0.514915641410119	Transcript	Caudate
ENST00000594704.5	ENSG00000090372.14	ENSG00000090372	STRN4	0.149622815362037	0.491626169524407	2.40678557875955	0.0165660910635439	0.514915641410119	Transcript	Caudate
ENST00000602311.1	ENSG00000270111.2	ENSG00000270111	RP11-271F18.4	0.169414097274787	0.7139431788325	2.40672106921176	0.0165689725681326	0.514915641410119	Transcript	Caudate
ENST00000557135.5	ENSG00000140105.17	ENSG00000140105	WARS	0.902808180186746	-2.8840389961748	2.40649053300833	0.0165792737427935	0.515011133101265	Transcript	Caudate
ENST00000237889.8	ENSG00000119013.8	ENSG00000119013	NDUFB3	0.0771844354775047	4.31596172466148	2.40643732010794	0.0165816522857182	0.515011133101265	Transcript	Caudate
ENST00000490312.1	ENSG00000163879.10	ENSG00000163879	DNALI1	-0.288616326675304	-2.38175950937284	-2.40630584042054	0.0165875305356577	0.515044504463098	Transcript	Caudate
ENST00000409139.5	ENSG00000222041.10	ENSG00000222041	LINC00152	0.272884268479276	-1.84107921716074	2.40612014450202	0.0165958358377542	0.515153194898857	Transcript	Caudate
ENST00000620676.4	ENSG00000048707.13	ENSG00000048707	VPS13D	0.0992031119737271	6.84710955736794	2.40578534899373	0.016610818924688	0.515469048286353	Transcript	Caudate
ENST00000581692.2	ENSG00000005379.15	ENSG00000005379	TSPOAP1	-0.11079426611051	1.4520143752817	-2.40567579681486	0.0166157242968997	0.515472076451504	Transcript	Caudate
ENST00000585172.2	ENSG00000263961.6	ENSG00000263961	C1orf186	0.0854282000839461	0.231365483709145	2.40521827476074	0.0166362243776419	0.515802087041836	Transcript	Caudate
ENST00000260506.12	ENSG00000137942.16	ENSG00000137942	FNBP1L	0.103164308862496	5.84779534369714	2.40515400871216	0.0166391057162532	0.515802087041836	Transcript	Caudate
ENST00000479453.1	ENSG00000173557.14	ENSG00000173557	C2orf70	-0.300868748021159	-2.20594679529607	-2.40511634708462	0.0166407944623723	0.515802087041836	Transcript	Caudate
ENST00000416994.6	ENSG00000105221.16	ENSG00000105221	AKT2	-0.111406381052511	0.432708539735146	-2.40477973818968	0.0166558947053281	0.516005893318352	Transcript	Caudate
ENST00000397665.6	ENSG00000130731.15	ENSG00000130731	C16orf13	0.233231554564731	-1.99948926835802	2.40475521702038	0.0166569951945122	0.516005893318352	Transcript	Caudate
ENST00000417053.2	ENSG00000232626.3	ENSG00000232626	RP11-175B9.2	0.124544524759594	-0.0634969396354622	2.40454992265554	0.016666211145641	0.516142257132019	Transcript	Caudate
ENST00000511379.5	ENSG00000138698.14	ENSG00000138698	RAP1GDS1	0.128471593151547	0.428891190053214	2.40405741871212	0.0166883386646439	0.516187084438827	Transcript	Caudate
ENST00000480008.1	ENSG00000130024.14	ENSG00000130024	PHF10	-0.531198830225851	-0.0518370025305899	-2.40404480025532	0.0166889059344892	0.516187084438827	Transcript	Caudate
ENST00000567877.1	ENSG00000260725.1	ENSG00000260725	AC005307.1	-0.172678566456273	-1.55488951664549	-2.40399820872602	0.016691000630222	0.516187084438827	Transcript	Caudate
ENST00000534834.1	ENSG00000198393.7	ENSG00000198393	ZNF26	-0.0577134579423023	2.77473539635299	-2.40393712964137	0.0166937470190132	0.516187084438827	Transcript	Caudate
ENST00000371857.7	ENSG00000026103.20	ENSG00000026103	FAS	-0.235388311747343	-1.14253105996124	-2.40378706223567	0.0167004964123591	0.516187084438827	Transcript	Caudate
ENST00000315266.9	ENSG00000171723.15	ENSG00000171723	GPHN	0.144747289402238	3.95361022048529	2.403677547332	0.0167054234447821	0.516187084438827	Transcript	Caudate
ENST00000440755.5	ENSG00000087085.13	ENSG00000087085	ACHE	-0.59556116124355	-4.23129868246808	-2.40362721218096	0.0167076884331687	0.516187084438827	Transcript	Caudate
ENST00000424921.1	ENSG00000225331.1	ENSG00000225331	AP001055.6	0.249057004386296	-1.57566349213902	2.40330829344304	0.0167220454762773	0.516187084438827	Transcript	Caudate
ENST00000328495.9	ENSG00000170160.17	ENSG00000170160	CCDC144A	0.37353429042109	-0.677154229234545	2.4032802355283	0.0167233091041852	0.516187084438827	Transcript	Caudate
ENST00000448893.1	ENSG00000007384.15	ENSG00000007384	RHBDF1	-0.394687146417895	-2.30278380387361	-2.40315913739068	0.0167287638958202	0.516187084438827	Transcript	Caudate
ENST00000441192.1	ENSG00000148660.20	ENSG00000148660	CAMK2G	-0.678637554731398	-4.19276887751309	-2.40299858382255	0.0167359983510926	0.516187084438827	Transcript	Caudate
ENST00000567757.1	ENSG00000140740.10	ENSG00000140740	UQCRC2	-0.167906455578365	-1.95891018840244	-2.40294829044399	0.0167382651101238	0.516187084438827	Transcript	Caudate
ENST00000513331.1	ENSG00000164347.17	ENSG00000164347	GFM2	0.198384159838354	-1.75110475654987	2.40287407174623	0.0167416106949484	0.516187084438827	Transcript	Caudate
ENST00000601437.2	ENSG00000150477.14	ENSG00000150477	KIAA1328	-0.0990550055489405	0.320049326617342	-2.40285690447556	0.0167423846345468	0.516187084438827	Transcript	Caudate
ENST00000264211.12	ENSG00000075151.20	ENSG00000075151	EIF4G3	0.15190027884496	5.60136699280871	2.40274578188726	0.0167473950562357	0.516187084438827	Transcript	Caudate
ENST00000570270.1	ENSG00000103168.16	ENSG00000103168	TAF1C	0.216188461432551	-1.63638940104793	2.40266894295276	0.0167508604303665	0.516187084438827	Transcript	Caudate
ENST00000471032.5	ENSG00000148143.12	ENSG00000148143	ZNF462	-0.300295086373093	-2.28064530034501	-2.4024678415669	0.0167599329327388	0.516187084438827	Transcript	Caudate
ENST00000489469.5	ENSG00000205670.10	ENSG00000205670	SMIM11A	0.114000974335662	1.04061484953237	2.40228863772167	0.0167680211967252	0.516187084438827	Transcript	Caudate
ENST00000520700.1	ENSG00000067167.7	ENSG00000067167	TRAM1	-0.5818290631718	-3.08600945124463	-2.40225862449145	0.0167693761631409	0.516187084438827	Transcript	Caudate
ENST00000359285.9	ENSG00000178188.14	ENSG00000178188	SH2B1	0.133514212949521	2.80403488402816	2.4022127115917	0.0167714491169954	0.516187084438827	Transcript	Caudate
ENST00000327925.5	ENSG00000205212.3	ENSG00000205212	CCDC144NL	-0.19669019364263	0.659679341230082	-2.40218485769014	0.0167727068224817	0.516187084438827	Transcript	Caudate
ENST00000511475.5	ENSG00000169567.11	ENSG00000169567	HINT1	-0.214132590205252	-0.0567576640340993	-2.40216559337536	0.0167735767253476	0.516187084438827	Transcript	Caudate
ENST00000616261.1	ENSG00000134684.10	ENSG00000134684	YARS	0.122107411382222	3.9930291688932	2.40205124918511	0.0167787408906781	0.516197843137715	Transcript	Caudate
ENST00000394156.7	ENSG00000140937.13	ENSG00000140937	CDH11	0.148137168215565	4.06959913304716	2.40150173849914	0.0168035781804778	0.516710771528759	Transcript	Caudate
ENST00000396388.2	ENSG00000170892.10	ENSG00000170892	TSEN34	-0.0856672745865288	2.27717300893023	-2.40146915254755	0.0168050520474629	0.516710771528759	Transcript	Caudate
ENST00000586133.1	ENSG00000214456.8	ENSG00000214456	PLIN5	-0.392401475318879	-2.77579648468358	-2.40111003676773	0.0168213024503704	0.516836855271255	Transcript	Caudate
ENST00000436013.1	ENSG00000237863.2	ENSG00000237863	RP6-24A23.3	-0.186713362691278	-1.54971318140128	-2.40109717405862	0.0168218847595807	0.516836855271255	Transcript	Caudate
ENST00000321854.12	ENSG00000181513.14	ENSG00000181513	ACBD4	-0.567795270604839	-1.58085470480637	-2.40104590892807	0.0168242057658032	0.516836855271255	Transcript	Caudate
ENST00000354266.7	ENSG00000126858.16	ENSG00000126858	RHOT1	0.638771663442747	0.100204246932498	2.40083380038887	0.0168338118862251	0.516836855271255	Transcript	Caudate
ENST00000625014.1	ENSG00000279213.1	ENSG00000279213	SNX18P10	-0.261986599843538	-2.63785391547705	-2.40058293221847	0.016845179618724	0.516836855271255	Transcript	Caudate
ENST00000440395.1	ENSG00000231889.7	ENSG00000231889	TRAF3IP2-AS1	-0.130454397346806	-0.980027490036316	-2.40045069607826	0.0168511744326061	0.516836855271255	Transcript	Caudate
ENST00000476562.5	ENSG00000156030.13	ENSG00000156030	ELMSAN1	0.257383343570988	2.4246195796105	2.40040968754456	0.0168530339017606	0.516836855271255	Transcript	Caudate
ENST00000397349.6	ENSG00000214046.8	ENSG00000214046	SMIM7	-0.206685861667614	-0.0296028768601437	-2.40031235076255	0.016857448212997	0.516836855271255	Transcript	Caudate
ENST00000306764.11	ENSG00000172348.14	ENSG00000172348	RCAN2	0.161436988490171	5.69124922494291	2.40017472378819	0.0168636914597117	0.516836855271255	Transcript	Caudate
ENST00000481138.5	ENSG00000196597.11	ENSG00000196597	ZNF782	0.0814014977646386	2.61836813525877	2.40013227612872	0.0168656174468707	0.516836855271255	Transcript	Caudate
ENST00000489399.1	ENSG00000172005.10	ENSG00000172005	MAL	0.193537893286848	-0.804162041218425	2.40001365548211	0.01687100067574	0.516836855271255	Transcript	Caudate
ENST00000515098.5	ENSG00000145916.18	ENSG00000145916	RMND5B	-0.0603648952486746	3.37209504789542	-2.40001052709876	0.0168711426681716	0.516836855271255	Transcript	Caudate
ENST00000222693.4	ENSG00000105971.14	ENSG00000105971	CAV2	-0.101438966650451	3.40236521354255	-2.39999561667548	0.0168718194434543	0.516836855271255	Transcript	Caudate
ENST00000496251.5	ENSG00000066032.18	ENSG00000066032	CTNNA2	-0.229266647991966	-0.986060285268801	-2.3994920231089	0.0168946913100742	0.517389666809744	Transcript	Caudate
ENST00000515008.1	ENSG00000120725.12	ENSG00000120725	SIL1	-0.291058756055252	-1.14239810500158	-2.39920382345644	0.0169077928514997	0.517422428688885	Transcript	Caudate
ENST00000329099.4	ENSG00000183688.4	ENSG00000183688	FAM101B	-0.117630740908829	3.2441194406178	-2.39918163251743	0.0169088020215386	0.517422428688885	Transcript	Caudate
ENST00000375389.7	ENSG00000048828.16	ENSG00000048828	FAM120A	0.0784023795512433	2.35330744321842	2.39915003525776	0.0169102390513156	0.517422428688885	Transcript	Caudate
ENST00000486876.1	ENSG00000117408.10	ENSG00000117408	IPO13	0.276192370495196	-2.29434863563198	2.39890871944755	0.0169212175402018	0.517514537355076	Transcript	Caudate
ENST00000458080.1	ENSG00000226471.6	ENSG00000226471	CTA-292E10.6	-0.137640602249305	-0.944126581189654	-2.39887168394943	0.0169229029992436	0.517514537355076	Transcript	Caudate
ENST00000380036.8	ENSG00000120156.20	ENSG00000120156	TEK	-0.0874605398781627	3.71832082195079	-2.39854870203722	0.0169376079461536	0.517809997003746	Transcript	Caudate
ENST00000412051.5	ENSG00000146540.14	ENSG00000146540	C7orf50	-0.124240559629394	3.11912696518543	-2.39827553997961	0.0169500534456955	0.517809997003746	Transcript	Caudate
ENST00000559316.2	ENSG00000166173.10	ENSG00000166173	LARP6	0.22943851052027	1.71976792956829	2.39826302681613	0.0169506237491855	0.517809997003746	Transcript	Caudate
ENST00000334414.10	ENSG00000127329.15	ENSG00000127329	PTPRB	-0.102171695063225	4.19284467453619	-2.39823539825131	0.0169518830163702	0.517809997003746	Transcript	Caudate
ENST00000570989.1	ENSG00000005884.17	ENSG00000005884	ITGA3	-0.102693006005786	0.408352374609565	-2.39798975288938	0.016963082776074	0.518004523759486	Transcript	Caudate
ENST00000438737.2	ENSG00000139746.15	ENSG00000139746	RBM26	0.0728577058995251	4.47073722957354	2.39784380391414	0.0169697401446792	0.518060267469228	Transcript	Caudate
ENST00000426088.5	ENSG00000106772.17	ENSG00000106772	PRUNE2	0.213962565585165	4.44930324329526	2.39761347860949	0.0169802509680062	0.518101653629066	Transcript	Caudate
ENST00000467367.5	ENSG00000086015.20	ENSG00000086015	MAST2	-0.19607554809952	-1.35863841919629	-2.39746077694309	0.0169872226222362	0.518101653629066	Transcript	Caudate
ENST00000435586.1	ENSG00000237357.2	ENSG00000237357	RP11-475I24.3	-0.276911055886904	-0.87094259230099	-2.39740659639936	0.0169896968621563	0.518101653629066	Transcript	Caudate
ENST00000608497.1	ENSG00000100299.17	ENSG00000100299	ARSA	-0.227730845830627	-2.41772486340606	-2.39739065156424	0.0169904250686446	0.518101653629066	Transcript	Caudate
ENST00000484301.5	ENSG00000079277.19	ENSG00000079277	MKNK1	-0.0836775309775694	1.71941498412433	-2.39697822695395	0.017009270208735	0.51829251932065	Transcript	Caudate
ENST00000541947.1	ENSG00000155974.11	ENSG00000155974	GRIP1	0.455388684815489	-2.94077448859391	2.39693145567066	0.0170114085162953	0.51829251932065	Transcript	Caudate
ENST00000534417.1	ENSG00000052841.14	ENSG00000052841	TTC17	0.112688715912799	0.552328029205011	2.39692361083165	0.0170117671928595	0.51829251932065	Transcript	Caudate
ENST00000587755.1	ENSG00000074657.13	ENSG00000074657	ZNF532	-0.160866713906922	-1.21186264587723	-2.39683059233165	0.0170160206313301	0.51829251932065	Transcript	Caudate
ENST00000286344.3	ENSG00000155886.11	ENSG00000155886	SLC24A2	0.0891870397505373	5.76399939813392	2.39668525903867	0.01702266813334	0.518304661639031	Transcript	Caudate
ENST00000506497.5	ENSG00000138674.16	ENSG00000138674	SEC31A	0.386646823496949	-2.42590953708343	2.39653151483384	0.0170297028379991	0.518304661639031	Transcript	Caudate
ENST00000446780.5	ENSG00000114988.11	ENSG00000114988	LMAN2L	0.424554884706821	-2.3806327889781	2.39650487768754	0.0170309219048864	0.518304661639031	Transcript	Caudate
ENST00000358239.8	ENSG00000172531.14	ENSG00000172531	PPP1CA	-0.390198571967134	-1.15230087816271	-2.39616423848888	0.0170465182652832	0.518607526853201	Transcript	Caudate
ENST00000255448.8	ENSG00000133083.14	ENSG00000133083	DCLK1	0.10625217337598	5.49885688598175	2.39600889672876	0.0170536348525716	0.518607526853201	Transcript	Caudate
ENST00000512909.1	ENSG00000197386.10	ENSG00000197386	HTT	-0.101199008869862	-0.14527941949449	-2.39569381654268	0.0170680774872047	0.518607526853201	Transcript	Caudate
ENST00000367256.9	ENSG00000131018.22	ENSG00000131018	SYNE1	0.290040146831223	6.48096288488331	2.39565076347808	0.017070051788524	0.518607526853201	Transcript	Caudate
ENST00000505501.1	ENSG00000090989.17	ENSG00000090989	EXOC1	0.187703927469472	-0.853964534212415	2.39559150724158	0.0170727694540386	0.518607526853201	Transcript	Caudate
ENST00000481623.1	ENSG00000159658.10	ENSG00000159658	EFCAB14	0.463002229521533	-2.17728125118104	2.39550307999449	0.017076825696729	0.518607526853201	Transcript	Caudate
ENST00000409446.7	ENSG00000267060.5	ENSG00000267060	PTGES3L	-0.543290898401958	-1.47426416604157	-2.39525649790389	0.0170881411381128	0.518607526853201	Transcript	Caudate
ENST00000600873.5	ENSG00000104824.16	ENSG00000104824	HNRNPL	0.0720743360456922	5.1833033732003	2.39523055112751	0.0170893321974487	0.518607526853201	Transcript	Caudate
ENST00000528193.5	ENSG00000111907.20	ENSG00000111907	TPD52L1	-0.131945125527121	1.46758895778925	-2.39499122293017	0.0171003217536242	0.518607526853201	Transcript	Caudate
ENST00000520875.5	ENSG00000161013.16	ENSG00000161013	MGAT4B	0.25882696614981	-0.935767983660757	2.39493228324332	0.0171030291218999	0.518607526853201	Transcript	Caudate
ENST00000493024.5	ENSG00000066032.18	ENSG00000066032	CTNNA2	-0.565454443797614	-4.13844666870711	-2.39488381211295	0.017105255904598	0.518607526853201	Transcript	Caudate
ENST00000261180.8	ENSG00000072657.8	ENSG00000072657	TRHDE	0.103410447472219	3.14623479543567	2.39487304593785	0.0171057505415531	0.518607526853201	Transcript	Caudate
ENST00000555275.5	ENSG00000257621.7	ENSG00000257621	PSMA3-AS1	-0.417862916074606	-3.38437424667128	-2.39486008968257	0.0171063458154021	0.518607526853201	Transcript	Caudate
ENST00000554934.1	ENSG00000070367.15	ENSG00000070367	EXOC5	-0.169769098525787	-1.69763836192903	-2.39481120000933	0.0171085922108619	0.518607526853201	Transcript	Caudate
ENST00000344749.9	ENSG00000071564.14	ENSG00000071564	TCF3	0.550417066975119	-0.193676908798237	2.39458565214953	0.017118959107464	0.518775104484415	Transcript	Caudate
ENST00000490356.2	ENSG00000182667.14	ENSG00000182667	NTM	0.12601128761634	-0.0097746989901494	2.39432494342784	0.0171309490025072	0.518991757064936	Transcript	Caudate
ENST00000502945.1	ENSG00000113231.13	ENSG00000113231	PDE8B	0.212300342818736	-1.2091859373188	2.39418072616535	0.0171375846763942	0.519046123916463	Transcript	Caudate
ENST00000580404.5	ENSG00000225190.9	ENSG00000225190	PLEKHM1	0.191263714631785	1.18287802719926	2.39379952623227	0.0171551352146751	0.519290739855503	Transcript	Caudate
ENST00000543861.5	ENSG00000134759.13	ENSG00000134759	ELP2	0.255124144016366	-2.38017164501822	2.39379490471215	0.0171553480876753	0.519290739855503	Transcript	Caudate
ENST00000333796.3	ENSG00000223443.2	ENSG00000223443	USP17L2	-0.156499374474687	2.64182925041095	-2.39336141225997	0.0171753256384558	0.519383922198024	Transcript	Caudate
ENST00000466422.2	ENSG00000213920.8	ENSG00000213920	MDP1	0.520770498584535	-2.79736398548968	2.39311097456995	0.0171868764237891	0.519383922198024	Transcript	Caudate
ENST00000597078.5	ENSG00000197013.9	ENSG00000197013	ZNF429	0.333887153422849	-2.04058412040808	2.39303189860436	0.0171905250172707	0.519383922198024	Transcript	Caudate
ENST00000464414.1	ENSG00000106772.17	ENSG00000106772	PRUNE2	0.109112072280252	2.01444955876656	2.39299629158851	0.0171921681604989	0.519383922198024	Transcript	Caudate
ENST00000561650.5	ENSG00000128989.10	ENSG00000128989	ARPP19	0.216855982814157	7.37338263616162	2.39281752402206	0.0172004197689974	0.519383922198024	Transcript	Caudate
ENST00000418700.5	ENSG00000163818.16	ENSG00000163818	LZTFL1	-0.542779079893148	-3.87481312412291	-2.39279411484121	0.0172015005554077	0.519383922198024	Transcript	Caudate
ENST00000377411.4	ENSG00000180758.11	ENSG00000180758	GPR157	-0.0595498968819316	1.53920215502446	-2.39268513904811	0.0172065326830288	0.519383922198024	Transcript	Caudate
ENST00000230381.6	ENSG00000112619.7	ENSG00000112619	PRPH2	0.136503222667926	0.75666309734904	2.39264194008639	0.0172085278213978	0.519383922198024	Transcript	Caudate
ENST00000340621.9	ENSG00000170160.17	ENSG00000170160	CCDC144A	0.215273608626	-1.04630869125012	2.39247355599862	0.0172163065631708	0.519383922198024	Transcript	Caudate
ENST00000531708.1	ENSG00000245571.6	ENSG00000245571	AP001258.4	0.374196557239628	-2.89294749816651	2.39240545131004	0.017219453635211	0.519383922198024	Transcript	Caudate
ENST00000525645.1	ENSG00000150787.7	ENSG00000150787	PTS	-0.125236235904142	-0.421112642106789	-2.39239357820818	0.0172200023351485	0.519383922198024	Transcript	Caudate
ENST00000461291.2	ENSG00000240707.2	ENSG00000240707	LINC01168	-0.244160420334822	-1.08791811297054	-2.39231448566184	0.0172236578870775	0.519383922198024	Transcript	Caudate
ENST00000491290.1	ENSG00000132155.11	ENSG00000132155	RAF1	0.227922769946022	-1.4161869595431	2.39231334966253	0.0172237103964266	0.519383922198024	Transcript	Caudate
ENST00000556792.5	ENSG00000137070.17	ENSG00000137070	IL11RA	-0.242889192412042	-2.15054496947016	-2.39220105775511	0.0172289015662737	0.519383922198024	Transcript	Caudate
ENST00000359782.8	ENSG00000124523.15	ENSG00000124523	SIRT5	0.784582259434981	-1.56785643910752	2.39215371467477	0.0172310906138857	0.519383922198024	Transcript	Caudate
ENST00000461211.5	ENSG00000088833.17	ENSG00000088833	NSFL1C	-0.099947050881982	1.45290685060279	-2.39172666784243	0.0172508474608237	0.519507716412695	Transcript	Caudate
ENST00000499732.2	ENSG00000245532.6	ENSG00000245532	NEAT1	0.353756062724969	4.07306432632084	2.39170126545379	0.0172520233023957	0.519507716412695	Transcript	Caudate
ENST00000327305.10	ENSG00000166342.18	ENSG00000166342	NETO1	0.157909263670185	3.80019555925181	2.39168328629831	0.0172528555753833	0.519507716412695	Transcript	Caudate
ENST00000585315.5	ENSG00000150394.13	ENSG00000150394	CDH8	0.595928605723074	1.11311877583718	2.39152116232677	0.0172603620521846	0.519507716412695	Transcript	Caudate
ENST00000459579.1	ENSG00000238917.1	ENSG00000238917	SNORD10	0.166439693419478	2.52126480100351	2.39147103492693	0.0172626835751092	0.519507716412695	Transcript	Caudate
ENST00000507434.1	ENSG00000248275.1	ENSG00000248275	TRIM52-AS1	0.121044626710183	-0.637921431478455	2.39143677923815	0.0172642701982767	0.519507716412695	Transcript	Caudate
ENST00000352645.4	ENSG00000100403.11	ENSG00000100403	ZC3H7B	0.0506077093000984	7.16553267505881	2.3911246197833	0.017278734427366	0.519797079226844	Transcript	Caudate
ENST00000394121.8	ENSG00000126351.12	ENSG00000126351	THRA	0.814437952744306	-4.22307939875292	2.39095567650794	0.0172865670368816	0.519886836304711	Transcript	Caudate
ENST00000434326.5	ENSG00000009950.15	ENSG00000009950	MLXIPL	0.256387701803265	-0.443765008904651	2.39039531940778	0.017312568902293	0.520364940526149	Transcript	Caudate
ENST00000304061.7	ENSG00000170468.7	ENSG00000170468	C14orf169	-0.0567901770919891	2.65166156464448	-2.39039303723863	0.01731267487059	0.520364940526149	Transcript	Caudate
ENST00000455128.1	ENSG00000232520.1	ENSG00000232520	AC012507.3	0.232517889572267	-0.0911517114007949	2.39021706889782	0.0173208473543514	0.520364940526149	Transcript	Caudate
ENST00000400299.6	ENSG00000198832.10	ENSG00000198832	SELM	-0.0878288302223633	4.06563719376967	-2.39015600198726	0.0173236842738499	0.520364940526149	Transcript	Caudate
ENST00000393467.1	ENSG00000105974.11	ENSG00000105974	CAV1	-0.341590876543361	0.935528645970245	-2.39007954539156	0.0173272367120518	0.520364940526149	Transcript	Caudate
ENST00000482100.1	ENSG00000244607.5	ENSG00000244607	CCDC13	-0.107974198320305	-0.328058110654437	-2.3899859820298	0.0173315848625101	0.520364940526149	Transcript	Caudate
ENST00000611933.4	ENSG00000148541.12	ENSG00000148541	FAM13C	0.187788258072542	1.93381938044729	2.38973130306666	0.0173434253711939	0.520511264307296	Transcript	Caudate
ENST00000415600.6	ENSG00000060656.19	ENSG00000060656	PTPRU	-0.341232149260407	-2.24573435619687	-2.38953278482592	0.0173526597998405	0.520511264307296	Transcript	Caudate
ENST00000392379.5	ENSG00000161267.11	ENSG00000161267	BDH1	-0.607625326260194	-3.46086069702867	-2.38946871527381	0.0173556410327048	0.520511264307296	Transcript	Caudate
ENST00000617833.1	ENSG00000267322.2	ENSG00000267322	SNHG22	-0.170814777791132	-1.47789352781341	-2.38946363220462	0.0173558775732967	0.520511264307296	Transcript	Caudate
ENST00000391766.1	ENSG00000105605.7	ENSG00000105605	CACNG7	0.334178390722098	-0.43114131981347	2.38921167868237	0.0173676057863402	0.520717343956446	Transcript	Caudate
ENST00000551090.1	ENSG00000258012.1	ENSG00000258012	RP11-603K19.1	-0.140656836168486	-1.11673722842264	-2.38901257080163	0.0173768790165846	0.520849723411276	Transcript	Caudate
ENST00000436645.1	ENSG00000183628.12	ENSG00000183628	DGCR6	-0.158470100927562	1.43233329405942	-2.38860532752494	0.0173958594998997	0.521150543074576	Transcript	Caudate
ENST00000358204.8	ENSG00000135269.17	ENSG00000135269	TES	-0.291446400551204	0.140611990709871	-2.38856696587041	0.0173976483707921	0.521150543074576	Transcript	Caudate
ENST00000512382.1	ENSG00000177706.8	ENSG00000177706	FAM20C	0.165998133057851	-1.51978026761323	2.38833567339124	0.0174084373746763	0.521150543074576	Transcript	Caudate
ENST00000344537.9	ENSG00000047579.19	ENSG00000047579	DTNBP1	-0.0808407262501378	2.592453217776	-2.38833105618776	0.0174086528113913	0.521150543074576	Transcript	Caudate
ENST00000515982.1	ENSG00000251791.1	ENSG00000251791	SCARNA6	0.121879721659292	6.08457185421039	2.38813071744307	0.0174180027909487	0.521150543074576	Transcript	Caudate
ENST00000529681.5	ENSG00000117983.17	ENSG00000117983	MUC5B	-0.229811657414915	-0.47648890322079	-2.38810288543591	0.0174193020840485	0.521150543074576	Transcript	Caudate
ENST00000523513.1	ENSG00000197959.13	ENSG00000197959	DNM3	0.108294245910453	4.13122608798207	2.38805006137863	0.0174217683259921	0.521150543074576	Transcript	Caudate
ENST00000528370.1	ENSG00000075239.13	ENSG00000075239	ACAT1	0.33261213646969	-2.20985070960282	2.38796369695708	0.017425801157685	0.521150543074576	Transcript	Caudate
ENST00000489188.1	ENSG00000116754.13	ENSG00000116754	SRSF11	0.19098614634354	0.929827981583496	2.38730328700622	0.017456666521432	0.52160101467331	Transcript	Caudate
ENST00000587620.1	ENSG00000267549.5	ENSG00000267549	AC006116.17	0.140343465270753	-0.963495392236302	2.38727301396994	0.0174580825352083	0.52160101467331	Transcript	Caudate
ENST00000257966.12	ENSG00000135506.15	ENSG00000135506	OS9	-0.0804009266619622	4.14147343778484	-2.38727079851984	0.0174581861663085	0.52160101467331	Transcript	Caudate
ENST00000369787.7	ENSG00000116396.14	ENSG00000116396	KCNC4	-0.0577648946238808	2.85242940588089	-2.38704910912364	0.0174685587685545	0.52160101467331	Transcript	Caudate
ENST00000421577.6	ENSG00000109854.13	ENSG00000109854	HTATIP2	0.181807453913188	0.629816255721157	2.38703274169625	0.0174693247974095	0.52160101467331	Transcript	Caudate
ENST00000421194.3	ENSG00000255585.3	ENSG00000255585	RP11-188C12.2	-0.181065031881355	-1.86829697779712	-2.38694999420528	0.0174731980007222	0.52160101467331	Transcript	Caudate
ENST00000286733.8	ENSG00000138744.14	ENSG00000138744	NAAA	-0.123997280785902	1.42739326220965	-2.38691324589507	0.0174749183396744	0.52160101467331	Transcript	Caudate
ENST00000565214.1	ENSG00000260034.1	ENSG00000260034	LCMT1-AS2	-0.0591086704889021	2.1287616987352	-2.38675273873579	0.017482434085127	0.521674730935527	Transcript	Caudate
ENST00000578624.1	ENSG00000177728.15	ENSG00000177728	TMEM94	-0.302838609106432	-2.57116955482949	-2.38665271143266	0.0174871193010584	0.521674730935527	Transcript	Caudate
ENST00000468564.6	ENSG00000138964.16	ENSG00000138964	PARVG	0.213767735769251	0.169852014099152	2.38643485544672	0.0174973273631919	0.521834061355211	Transcript	Caudate
ENST00000621510.1	ENSG00000136250.11	ENSG00000136250	AOAH	-0.259804082368714	-1.74955858641373	-2.38612260615446	0.01751196755137	0.522052572373629	Transcript	Caudate
ENST00000405333.5	ENSG00000115758.12	ENSG00000115758	ODC1	-0.110606132991298	3.63770385257067	-2.38607090916123	0.0175143924678028	0.522052572373629	Transcript	Caudate
ENST00000371870.3	ENSG00000162368.13	ENSG00000162368	CMPK1	-0.186943000605038	-1.63416260638524	-2.38543455936667	0.0175442655205638	0.522683420948248	Transcript	Caudate
ENST00000408925.3	ENSG00000221821.3	ENSG00000221821	C6orf226	-0.0967171648647358	0.301245314478715	-2.38541239184643	0.0175453069690414	0.522683420948248	Transcript	Caudate
ENST00000435383.1	ENSG00000075151.20	ENSG00000075151	EIF4G3	0.262434132447447	-1.09261019711242	2.38510774058988	0.0175596252505767	0.52296466135162	Transcript	Caudate
ENST00000256858.10	ENSG00000134444.13	ENSG00000134444	KIAA1468	0.0625947396754123	5.52426323775248	2.38447561702688	0.0175893671866259	0.523704968697941	Transcript	Caudate
ENST00000530392.1	ENSG00000203705.10	ENSG00000203705	TATDN3	0.252718663838416	-1.48830177966179	2.38433458992044	0.0175960086738025	0.523724988351836	Transcript	Caudate
ENST00000625067.1	ENSG00000279173.1	ENSG00000279173	RP11-318G8.4	0.199664334252246	-2.50385508386781	2.38425006321097	0.017599990406294	0.523724988351836	Transcript	Caudate
ENST00000265728.5	ENSG00000006634.7	ENSG00000006634	DBF4	0.150895841976601	0.609440846782568	2.38415023680591	0.0176046938705045	0.523724988351836	Transcript	Caudate
ENST00000376521.6	ENSG00000102100.15	ENSG00000102100	SLC35A2	-0.598032277832516	-1.29820925390183	-2.38383042439921	0.017619769739571	0.523921474313854	Transcript	Caudate
ENST00000469929.1	ENSG00000240634.1	ENSG00000240634	RP11-1348G14.1	-0.126865054446278	-1.05200414204868	-2.38378621254532	0.0176218547677897	0.523921474313854	Transcript	Caudate
ENST00000520181.5	ENSG00000134516.15	ENSG00000134516	DOCK2	0.254668841093711	-2.16094271186462	2.38369921036715	0.0176259584189866	0.523921474313854	Transcript	Caudate
ENST00000591519.1	ENSG00000119541.9	ENSG00000119541	VPS4B	0.380355499415147	-2.34270328374999	2.38344453826836	0.0176379754285923	0.523990007985783	Transcript	Caudate
ENST00000285274.9	ENSG00000249459.8	ENSG00000249459	ZNF286B	-0.786973345357164	-2.60462320192131	-2.38344320142813	0.0176380385280246	0.523990007985783	Transcript	Caudate
ENST00000413988.2	ENSG00000283632.1	ENSG00000283632	EXOC3L2	-0.0950380666807763	-0.0610265952473293	-2.38307697275356	0.0176553321610397	0.52435847450915	Transcript	Caudate
ENST00000563746.5	ENSG00000103494.12	ENSG00000103494	RPGRIP1L	0.209165291901656	2.49672618821079	2.38264006060443	0.0176759830438691	0.524632973405389	Transcript	Caudate
ENST00000613058.4	ENSG00000163798.13	ENSG00000163798	SLC4A1AP	0.526550316664601	-1.27528585814614	2.38262427991398	0.017676729324027	0.524632973405389	Transcript	Caudate
ENST00000629543.2	ENSG00000007392.16	ENSG00000007392	LUC7L	0.735007571086165	-4.14426870088155	2.38257089085924	0.0176792543362341	0.524632973405389	Transcript	Caudate
ENST00000578237.5	ENSG00000221926.11	ENSG00000221926	TRIM16	0.909158278102734	-2.96934489706325	2.38219567884856	0.0176970087797166	0.525014524993384	Transcript	Caudate
ENST00000486478.5	ENSG00000162598.13	ENSG00000162598	C1orf87	-0.364240222077048	-3.07070424007184	-2.38196882780625	0.0177077506227716	0.525187881264476	Transcript	Caudate
ENST00000480242.1	ENSG00000144028.14	ENSG00000144028	SNRNP200	-0.0731146536220387	1.19619316429889	-2.38161232491425	0.0177246433274087	0.525204902165538	Transcript	Caudate
ENST00000575714.5	ENSG00000262246.5	ENSG00000262246	CORO7	0.11938170514517	0.799190047811488	2.38153949726604	0.0177280959712259	0.525204902165538	Transcript	Caudate
ENST00000635855.1	ENSG00000283239.1	ENSG00000283239	KBTBD11-OT1	-0.829730933991917	-2.98451726120462	-2.38152795393902	0.0177286432764569	0.525204902165538	Transcript	Caudate
ENST00000412626.2	ENSG00000186466.5	ENSG00000186466	AQP7P1	-0.436814002561448	-3.69376821893946	-2.38151142244976	0.0177294271119463	0.525204902165538	Transcript	Caudate
ENST00000608809.1	ENSG00000273254.1	ENSG00000273254	RP1-100J12.1	0.157906863584378	-1.73507199607454	2.3814399278431	0.01773281735785	0.525204902165538	Transcript	Caudate
ENST00000573035.5	ENSG00000263001.5	ENSG00000263001	GTF2I	0.0908187204296063	5.54440918086799	2.38117995450362	0.0177451499986855	0.525241054021403	Transcript	Caudate
ENST00000550699.5	ENSG00000135506.15	ENSG00000135506	OS9	0.308957152007535	-2.41292125823812	2.38117736772137	0.0177452727486203	0.525241054021403	Transcript	Caudate
ENST00000366671.7	ENSG00000115507.9	ENSG00000115507	OTX1	-0.362147434120305	-2.79609454683421	-2.38106495682578	0.0177506076765193	0.525241054021403	Transcript	Caudate
ENST00000555508.1	ENSG00000090060.17	ENSG00000090060	PAPOLA	0.151103642035401	-0.847733890308563	2.38100121163446	0.0177536335973508	0.525241054021403	Transcript	Caudate
ENST00000393292.7	ENSG00000240682.9	ENSG00000240682	ISY1	0.186083357456937	0.33636548444992	2.38085594682572	0.0177605308687535	0.525300159344627	Transcript	Caudate
ENST00000445243.1	ENSG00000231551.7	ENSG00000231551	RP11-495P10.1	-0.110438225321899	0.276574709907977	-2.38075056218189	0.0177655360782442	0.525303286311371	Transcript	Caudate
ENST00000350792.7	ENSG00000165795.22	ENSG00000165795	NDRG2	-0.178014564533468	4.11554369409237	-2.38055515913212	0.0177748199663603	0.525432891511797	Transcript	Caudate
ENST00000592947.5	ENSG00000070404.9	ENSG00000070404	FSTL3	-0.154952057916975	1.4638240299168	-2.38012936132015	0.0177950650349748	0.525872734326392	Transcript	Caudate
ENST00000489501.1	ENSG00000078295.16	ENSG00000078295	ADCY2	-0.152655420204184	2.91749258278232	-2.38003595291193	0.0177995089620064	0.525872734326392	Transcript	Caudate
ENST00000309865.11	ENSG00000237296.9	ENSG00000237296	SMG1P1	0.359902223470798	3.73313753290694	2.37985845172306	0.0178079563131205	0.525977367511717	Transcript	Caudate
ENST00000478567.5	ENSG00000120008.15	ENSG00000120008	WDR11	0.556286012659171	-3.54349704994051	2.37924664046639	0.0178370996824984	0.526693054133504	Transcript	Caudate
ENST00000331426.5	ENSG00000184898.6	ENSG00000184898	RBM43	-0.0845907012244462	2.67123080350142	-2.37910835415968	0.0178436927019013	0.526742664297094	Transcript	Caudate
ENST00000362705.1	ENSG00000199575.1	ENSG00000199575	SNORD114-1	0.178735649785885	-1.39440508474239	2.3789232482274	0.0178525212762935	0.52685822217426	Transcript	Caudate
ENST00000540893.1	ENSG00000168005.8	ENSG00000168005	C11orf84	-0.229795704419934	-1.91745621437641	-2.37866001362916	0.0178650827918721	0.526954790052207	Transcript	Caudate
ENST00000433687.1	ENSG00000109654.14	ENSG00000109654	TRIM2	-0.32540861116298	-2.91263162591234	-2.37864869174049	0.0178656232450359	0.526954790052207	Transcript	Caudate
ENST00000586854.1	ENSG00000141469.16	ENSG00000141469	SLC14A1	-0.318860389525945	-1.52563683407533	-2.37831229793948	0.0178816876491342	0.527259185646531	Transcript	Caudate
ENST00000348750.8	ENSG00000136717.14	ENSG00000136717	BIN1	-0.781632432501733	-0.752613463471201	-2.37822667070573	0.0178857787848496	0.527259185646531	Transcript	Caudate
ENST00000479868.6	ENSG00000157020.17	ENSG00000157020	SEC13	-0.0928672124481258	1.01131668246392	-2.3780068561935	0.0178962849490418	0.527423883204087	Transcript	Caudate
ENST00000554871.5	ENSG00000119661.14	ENSG00000119661	DNAL1	0.434559925914994	-0.680526014056431	2.37786786999695	0.0179029306768548	0.527474750054867	Transcript	Caudate
ENST00000505881.5	ENSG00000196353.11	ENSG00000196353	CPNE4	0.392542389329924	-2.30422623121672	2.37739398521873	0.017925606147527	0.527792018131767	Transcript	Caudate
ENST00000615276.1	ENSG00000276958.1	ENSG00000276958	RP11-458I4.2	0.2895861955937	-3.00903892967766	2.3773532353025	0.0179275572171315	0.527792018131767	Transcript	Caudate
ENST00000418781.7	ENSG00000130023.15	ENSG00000130023	ERMARD	-0.725832967246448	-3.211693754669	-2.37733423259915	0.0179284671134522	0.527792018131767	Transcript	Caudate
ENST00000389567.8	ENSG00000158220.13	ENSG00000158220	ESYT3	-0.120144051192817	0.988095644477596	-2.37719736447981	0.0179350218965189	0.527840051511712	Transcript	Caudate
ENST00000451839.5	ENSG00000224318.5	ENSG00000224318	CHL1-AS2	0.291134880773077	-1.49054021917228	2.37694092133471	0.0179473089491406	0.52795788444775	Transcript	Caudate
ENST00000473350.1	ENSG00000135622.12	ENSG00000135622	SEMA4F	0.566898953190038	-3.08769681068608	2.37681955063201	0.0179531268077589	0.52795788444775	Transcript	Caudate
ENST00000613292.1	ENSG00000095539.15	ENSG00000095539	SEMA4G	-0.310982081173924	-1.41729480408375	-2.37670416073471	0.0179586595166363	0.52795788444775	Transcript	Caudate
ENST00000344576.6	ENSG00000146648.16	ENSG00000146648	EGFR	-0.27099827210945	-1.23667893564643	-2.37669367982736	0.0179591621289196	0.52795788444775	Transcript	Caudate
ENST00000617005.4	ENSG00000182621.17	ENSG00000182621	PLCB1	0.145311483354736	6.92051421258346	2.37647654602664	0.0179695775712213	0.52795788444775	Transcript	Caudate
ENST00000569847.1	ENSG00000167191.11	ENSG00000167191	GPRC5B	0.189818212863614	1.26735436985017	2.37641585024221	0.0179724899675093	0.52795788444775	Transcript	Caudate
ENST00000511961.5	ENSG00000013561.17	ENSG00000013561	RNF14	0.728061348466273	-3.52322636370227	2.376394899427	0.0179734953573561	0.52795788444775	Transcript	Caudate
ENST00000447500.4	ENSG00000230092.7	ENSG00000230092	RP11-206L10.8	-0.102318469781512	1.88543494594093	-2.37603204637658	0.0179909158341328	0.528241080998957	Transcript	Caudate
ENST00000483286.6	ENSG00000182484.15	ENSG00000182484	WASH6P	0.306569681456848	-0.752225906203943	2.37588630538055	0.0179979169982949	0.528241080998957	Transcript	Caudate
ENST00000483286.6_PAR_Y	ENSG00000182484.15_PAR_Y	ENSG00000182484	WASH6P	0.306569681456848	-0.752225906203943	2.37588630538055	0.0179979169982949	0.528241080998957	Transcript	Caudate
ENST00000457348.5	ENSG00000233791.5	ENSG00000233791	LINC01136	0.108715980330077	-0.395745527174934	2.37554874452402	0.0180141420830917	0.528405044662409	Transcript	Caudate
ENST00000466449.5	ENSG00000122490.18	ENSG00000122490	PQLC1	0.109303949794183	1.45521088961837	2.37543161152979	0.0180197751626706	0.528405044662409	Transcript	Caudate
ENST00000624603.1	ENSG00000280232.1	ENSG00000280232	RP11-321N4.4	-0.0757050462551173	0.99622389614355	-2.37536822382838	0.0180228242063679	0.528405044662409	Transcript	Caudate
ENST00000520321.5	ENSG00000147687.17	ENSG00000147687	TATDN1	-0.421526182954887	-1.43586045566727	-2.37536005577812	0.0180232171348533	0.528405044662409	Transcript	Caudate
ENST00000367048.4	ENSG00000120437.8	ENSG00000120437	ACAT2	0.0796375547504322	3.53975037993302	2.3751180392432	0.0180348628900891	0.528601929913558	Transcript	Caudate
ENST00000604792.1	ENSG00000270487.1	ENSG00000270487	RP11-230C9.3	0.191009773024918	-2.23446800518301	2.37474454675121	0.0180528482095709	0.528967343350209	Transcript	Caudate
ENST00000474542.2	ENSG00000129625.12	ENSG00000129625	REEP5	0.191069377987794	-0.463103997788288	2.37458883180991	0.0180603512312753	0.528967343350209	Transcript	Caudate
ENST00000538197.5	ENSG00000137449.15	ENSG00000137449	CPEB2	-0.714096921968311	-1.33048540328713	-2.37445387487209	0.0180668562600796	0.528967343350209	Transcript	Caudate
ENST00000634701.1	ENSG00000231252.2	ENSG00000231252	RP11-436K8.1	-0.175026351152517	-0.0589684408131878	-2.3744495506898	0.0180670647230681	0.528967343350209	Transcript	Caudate
ENST00000324873.7	ENSG00000176046.8	ENSG00000176046	NUPR1	-0.10643119604394	3.63532004065018	-2.37431495044108	0.0180735546768458	0.528972889966081	Transcript	Caudate
ENST00000471511.1	ENSG00000101413.11	ENSG00000101413	RPRD1B	-0.334957766563557	-2.02158332872934	-2.37424099143751	0.0180771215941251	0.528972889966081	Transcript	Caudate
ENST00000455577.6	ENSG00000137843.11	ENSG00000137843	PAK6	0.18441371184787	2.26845768780696	2.37389052027977	0.0180940326405596	0.529178730256422	Transcript	Caudate
ENST00000335438.7	ENSG00000169379.15	ENSG00000169379	ARL13B	-0.12923744994763	2.22269670822978	-2.37383915393426	0.01809651235422	0.529178730256422	Transcript	Caudate
ENST00000581554.2	ENSG00000141748.12	ENSG00000141748	ARL5C	-0.316275844555999	-1.71757420563283	-2.37378839834033	0.0180989628772786	0.529178730256422	Transcript	Caudate
ENST00000482858.5	ENSG00000100033.16	ENSG00000100033	PRODH	-0.291062343591861	2.23917183774477	-2.37338242211476	0.0181185742550873	0.529396476025118	Transcript	Caudate
ENST00000468020.1	ENSG00000109339.18	ENSG00000109339	MAPK10	-0.127008638635596	-0.68242802553298	-2.37330208439068	0.0181224573201774	0.529396476025118	Transcript	Caudate
ENST00000369598.5	ENSG00000116793.15	ENSG00000116793	PHTF1	-0.579739487143971	-3.47749727814022	-2.37320911002426	0.0181269520814138	0.529396476025118	Transcript	Caudate
ENST00000590096.1	ENSG00000130734.9	ENSG00000130734	ATG4D	-0.218590286633311	-1.86344795151769	-2.37313354509034	0.0181306059214105	0.529396476025118	Transcript	Caudate
ENST00000573166.5	ENSG00000070366.13	ENSG00000070366	SMG6	-0.125630647445246	-0.0142998086313417	-2.37305209427354	0.0181345450903934	0.529396476025118	Transcript	Caudate
ENST00000559989.1	ENSG00000259295.6	ENSG00000259295	CSPG4P12	-0.0643635187964944	3.49153025820815	-2.37294734626462	0.018139612076924	0.529396476025118	Transcript	Caudate
ENST00000589114.5	ENSG00000134775.15	ENSG00000134775	FHOD3	-0.155496079996618	-0.112592835169344	-2.37288223785458	0.0181427622001577	0.529396476025118	Transcript	Caudate
ENST00000439267.1	ENSG00000171552.12	ENSG00000171552	BCL2L1	0.174547468504743	0.524044526456441	2.37281715600942	0.0181459115187314	0.529396476025118	Transcript	Caudate
ENST00000299320.9	ENSG00000166246.13	ENSG00000166246	C16orf71	-0.443163370388869	-2.19794038817001	-2.37266969213558	0.0181530490921111	0.529460639678939	Transcript	Caudate
ENST00000432011.2	ENSG00000228522.2	ENSG00000228522	RP11-236F9.2	-0.273512795400072	-2.37569910611988	-2.3725665463471	0.0181580430402546	0.529462263422339	Transcript	Caudate
ENST00000557995.1	ENSG00000140368.12	ENSG00000140368	PSTPIP1	-0.260818481591733	-1.4154342892935	-2.37242705164139	0.0181647987934048	0.529515244000459	Transcript	Caudate
ENST00000436367.5	ENSG00000124788.17	ENSG00000124788	ATXN1	0.254501964250504	4.4489459744005	2.37221326832337	0.0181751566451673	0.529542761547758	Transcript	Caudate
ENST00000497445.5	ENSG00000099840.13	ENSG00000099840	IZUMO4	0.444058214196809	-1.81895975492002	2.37214796015113	0.0181783218765307	0.529542761547758	Transcript	Caudate
ENST00000488463.5	ENSG00000049089.13	ENSG00000049089	COL9A2	0.176621826216963	1.70134710565252	2.37210179003672	0.0181805598535414	0.529542761547758	Transcript	Caudate
ENST00000624204.3	ENSG00000064933.16	ENSG00000064933	PMS1	0.654967925421912	-4.77838389582862	2.37188010622386	0.0181913087772969	0.529711939670468	Transcript	Caudate
ENST00000401893.7	ENSG00000162521.18	ENSG00000162521	RBBP4	0.511712520559969	-1.04562094443381	2.37175254269674	0.0181974965628772	0.529748246398436	Transcript	Caudate
ENST00000382564.6	ENSG00000205981.6	ENSG00000205981	DNAJC19	0.0757295576030666	3.62962239370101	2.37115161974791	0.0182266707159813	0.530371828418852	Transcript	Caudate
ENST00000556240.1	ENSG00000171723.15	ENSG00000171723	GPHN	0.14991633136256	0.592367781939957	2.37094797055956	0.0182365669847406	0.530371828418852	Transcript	Caudate
ENST00000425376.5	ENSG00000225298.5	ENSG00000225298	LINC00113	-0.120183481011661	0.105310557443934	-2.37085747798513	0.0182409659585598	0.530371828418852	Transcript	Caudate
ENST00000443617.6	ENSG00000103657.13	ENSG00000103657	HERC1	0.0594057413384418	8.23155177243673	2.37078270329121	0.0182446015673924	0.530371828418852	Transcript	Caudate
ENST00000361204.8	ENSG00000198911.11	ENSG00000198911	SREBF2	0.0632606111085292	6.93272142100294	2.37060425373892	0.0182532805093072	0.530371828418852	Transcript	Caudate
ENST00000519921.5	ENSG00000158669.11	ENSG00000158669	GPAT4	0.10332261316804	1.06334723635786	2.3704842274674	0.0182591200602898	0.530371828418852	Transcript	Caudate
ENST00000283928.9	ENSG00000153814.11	ENSG00000153814	JAZF1	0.120339386321608	3.19805598666753	2.37038613011311	0.018263893938959	0.530371828418852	Transcript	Caudate
ENST00000552561.5	ENSG00000134291.11	ENSG00000134291	TMEM106C	0.341924984452625	-0.149369169185019	2.37031533645814	0.018267339772677	0.530371828418852	Transcript	Caudate
ENST00000337523.9	ENSG00000204348.9	ENSG00000204348	DXO	0.139141484182088	1.08199807639818	2.370249313125	0.0182705539291173	0.530371828418852	Transcript	Caudate
ENST00000561921.1	ENSG00000259972.2	ENSG00000259972	AC009120.6	-0.284362064925627	-2.68165709639679	-2.37024227094486	0.0182708967867761	0.530371828418852	Transcript	Caudate
ENST00000585849.1	ENSG00000141524.15	ENSG00000141524	TMC6	0.228986508772011	-0.944833012961555	2.37014909407232	0.0182754337558983	0.530371828418852	Transcript	Caudate
ENST00000415875.2	ENSG00000223837.2	ENSG00000223837	BRD2-IT1	-0.14456214887094	-1.24286774683033	-2.3700813090291	0.0182787349680096	0.530371828418852	Transcript	Caudate
ENST00000622942.1	ENSG00000280064.1	ENSG00000280064	RP11-205M5.3	0.416403665603313	-1.37923060371538	2.36993176823774	0.0182860196357354	0.530371828418852	Transcript	Caudate
ENST00000341590.7	ENSG00000073712.14	ENSG00000073712	FERMT2	-0.125594873420101	4.45357637591661	-2.36988759409207	0.01828817200478	0.530371828418852	Transcript	Caudate
ENST00000467448.5	ENSG00000003393.14	ENSG00000003393	ALS2	-0.0726887555562996	2.32109608299618	-2.36967991163175	0.0182982942410316	0.530521880840034	Transcript	Caudate
ENST00000558857.5	ENSG00000172349.17	ENSG00000172349	IL16	0.341245735155396	-1.58485931164298	2.36934036936848	0.0183148537987201	0.530558006720321	Transcript	Caudate
ENST00000371681.8	ENSG00000165338.16	ENSG00000165338	HECTD2	-0.0844133059986165	2.01049533474337	-2.36926895672518	0.0183183382863207	0.530558006720321	Transcript	Caudate
ENST00000376634.8	ENSG00000197969.11	ENSG00000197969	VPS13A	0.107320730742257	4.36453181743122	2.36920993459302	0.0183212186346981	0.530558006720321	Transcript	Caudate
ENST00000335750.6	ENSG00000021645.18	ENSG00000021645	NRXN3	0.146725832370414	3.56359168624749	2.36919661084339	0.0183218689041694	0.530558006720321	Transcript	Caudate
ENST00000321489.9	ENSG00000157423.17	ENSG00000157423	HYDIN	-0.146499306389829	1.79986989779105	-2.36910434417029	0.0183263725625655	0.530558006720321	Transcript	Caudate
ENST00000606660.1	ENSG00000233593.8	ENSG00000233593	RP4-665J23.1	-0.284072407619551	-1.66590440936879	-2.36876430750522	0.0183429786029082	0.530558006720321	Transcript	Caudate
ENST00000447801.5	ENSG00000188739.14	ENSG00000188739	RBM34	-0.404934101499158	-0.314781453352755	-2.36871042310384	0.0183456113165114	0.530558006720321	Transcript	Caudate
ENST00000372050.7	ENSG00000160271.14	ENSG00000160271	RALGDS	0.138969747002556	4.85061464607151	2.36861207333675	0.0183504173994941	0.530558006720321	Transcript	Caudate
ENST00000525470.1	ENSG00000166902.4	ENSG00000166902	MRPL16	-0.172240148934013	-1.93999129684861	-2.36854903686679	0.018353498400473	0.530558006720321	Transcript	Caudate
ENST00000414893.5	ENSG00000131236.16	ENSG00000131236	CAP1	0.189250206671909	-0.952945441970919	2.36850314287418	0.018355741823401	0.530558006720321	Transcript	Caudate
ENST00000524849.5	ENSG00000173653.7	ENSG00000173653	RCE1	-0.650497101255682	-3.78445625851994	-2.3681844101617	0.0183713289930732	0.530558006720321	Transcript	Caudate
ENST00000434719.1	ENSG00000157851.16	ENSG00000157851	DPYSL5	0.426193487713962	0.0529185625082452	2.36815407218231	0.0183728132348544	0.530558006720321	Transcript	Caudate
ENST00000418140.5	ENSG00000106603.17	ENSG00000106603	COA1	-0.107517050344815	-0.0474927472842751	-2.36814450771875	0.018373281184253	0.530558006720321	Transcript	Caudate
ENST00000194152.3	ENSG00000081818.3	ENSG00000081818	PCDHB4	-0.0815448571249024	3.3116427194336	-2.36813031409635	0.0183739756384334	0.530558006720321	Transcript	Caudate
ENST00000405763.7	ENSG00000163374.19	ENSG00000163374	YY1AP1	0.0822361321446079	1.97994707934136	2.36793103940454	0.0183837280263503	0.530558006720321	Transcript	Caudate
ENST00000628826.2	ENSG00000237298.9	ENSG00000237298	TTN-AS1	0.277487632368187	-2.67118672439534	2.36760314092749	0.0183997850880918	0.530558006720321	Transcript	Caudate
ENST00000263801.7	ENSG00000067369.13	ENSG00000067369	TP53BP1	0.186115363583581	4.38785775887945	2.36750443193897	0.0184046212418994	0.530558006720321	Transcript	Caudate
ENST00000447502.2	ENSG00000117385.15	ENSG00000117385	P3H1	0.130724730207331	-0.240275854844189	2.36746982661792	0.0184063169613821	0.530558006720321	Transcript	Caudate
ENST00000264244.7	ENSG00000113845.9	ENSG00000113845	TIMMDC1	0.0757346054046167	3.4366927416054	2.36745072562125	0.0184072530014485	0.530558006720321	Transcript	Caudate
ENST00000604666.1	ENSG00000270823.1	ENSG00000270823	RP11-2E11.6	-0.0971608914997396	0.0858592871775073	-2.3674345148591	0.0184080474390324	0.530558006720321	Transcript	Caudate
ENST00000592299.5	ENSG00000176170.13	ENSG00000176170	SPHK1	0.663808637198562	-2.70715809486654	2.36731384632918	0.0184139619644696	0.530558006720321	Transcript	Caudate
ENST00000257527.8	ENSG00000135074.15	ENSG00000135074	ADAM19	0.138074266116653	2.01478232859803	2.36730732139706	0.0184142818292988	0.530558006720321	Transcript	Caudate
ENST00000448815.2	ENSG00000111879.18	ENSG00000111879	FAM184A	0.272907335235636	-1.63281813570734	2.36728690409842	0.018415282756423	0.530558006720321	Transcript	Caudate
ENST00000282075.5	ENSG00000152254.10	ENSG00000152254	G6PC2	-0.157964443037651	-1.48636663141842	-2.36717219763894	0.0184209069555739	0.530558006720321	Transcript	Caudate
ENST00000484430.1	ENSG00000234797.5	ENSG00000234797	RPS3AP6	-0.2906728450331	-2.64191673839527	-2.36712436536093	0.0184232526770235	0.530558006720321	Transcript	Caudate
ENST00000485092.5	ENSG00000117118.9	ENSG00000117118	SDHB	-0.194695190696321	-2.03989660505535	-2.36699218685299	0.0184297361492158	0.530602199509754	Transcript	Caudate
ENST00000531261.1	ENSG00000149480.6	ENSG00000149480	MTA2	-0.25603485735085	-2.65011190350805	-2.3667128190882	0.0184434459810063	0.530854363570355	Transcript	Caudate
ENST00000434006.2	ENSG00000229453.2	ENSG00000229453	SPINK8	-0.198083245537575	-1.98613970206888	-2.3664909387809	0.0184543410289494	0.531025396607579	Transcript	Caudate
ENST00000433197.3	ENSG00000178607.15	ENSG00000178607	ERN1	-0.0641725619511054	2.58572510346614	-2.36616367926285	0.0184704208616414	0.53112069261745	Transcript	Caudate
ENST00000319374.4	ENSG00000177108.5	ENSG00000177108	ZDHHC22	0.071510051640583	3.00510578492817	2.36612189046226	0.0184724750322841	0.53112069261745	Transcript	Caudate
ENST00000428236.5	ENSG00000197620.10	ENSG00000197620	CXorf40A	-0.590570263266359	-3.02126578447279	-2.36612041757162	0.0184725474373711	0.53112069261745	Transcript	Caudate
ENST00000426744.5	ENSG00000205189.11	ENSG00000205189	ZBTB10	-0.167226287785503	4.11597887279816	-2.36583084693207	0.0184867871384408	0.53112069261745	Transcript	Caudate
ENST00000392692.7	ENSG00000114346.13	ENSG00000114346	ECT2	0.300198562367781	1.30833709403668	2.36580267144542	0.0184881731890137	0.53112069261745	Transcript	Caudate
ENST00000362666.1	ENSG00000199536.1	ENSG00000199536	RNU6-315P	0.204015142167124	-2.34734278568607	2.36559775841969	0.0184982563231798	0.53112069261745	Transcript	Caudate
ENST00000485317.5	ENSG00000177301.13	ENSG00000177301	KCNA2	0.299092094287389	-0.0040204816319947	2.36554314633096	0.0185009444298785	0.53112069261745	Transcript	Caudate
ENST00000323944.9	ENSG00000168952.15	ENSG00000168952	STXBP6	0.132480835635034	4.07287408616918	2.36550256317812	0.0185029422290124	0.53112069261745	Transcript	Caudate
ENST00000264908.10	ENSG00000138772.12	ENSG00000138772	ANXA3	-0.252562117522181	1.95948758868494	-2.36546070817146	0.0185050028366101	0.53112069261745	Transcript	Caudate
ENST00000587315.1	ENSG00000266901.1	ENSG00000266901	RP11-567M16.5	0.200407002467015	-2.69815310376651	2.36541628239064	0.0185071902292456	0.53112069261745	Transcript	Caudate
ENST00000405256.5	ENSG00000187715.13	ENSG00000187715	KBTBD12	0.743943730616649	-3.11600388809831	2.3651729664392	0.0185191744088374	0.531322398559782	Transcript	Caudate
ENST00000579925.5	ENSG00000108389.9	ENSG00000108389	MTMR4	0.266137140358534	1.88251396233439	2.36492619032036	0.0185313359772856	0.531529084574813	Transcript	Caudate
ENST00000510220.1	ENSG00000048342.15	ENSG00000048342	CC2D2A	-0.242593208241489	-2.37551237377045	-2.36456069045649	0.0185493613557337	0.531684113872602	Transcript	Caudate
ENST00000621546.1	ENSG00000273989.1	ENSG00000273989	RP11-425D17.2	-0.21650367161455	-2.11012452910036	-2.3645537190891	0.0185497053127146	0.531684113872602	Transcript	Caudate
ENST00000631455.1	ENSG00000282100.1	ENSG00000282100	HSP90AB4P	0.107183102445206	0.232899875565558	2.36451495558938	0.0185516179487894	0.531684113872602	Transcript	Caudate
ENST00000532810.5	ENSG00000160613.12	ENSG00000160613	PCSK7	0.16459679438076	-1.50521820355423	2.36416801042854	0.0185687443416855	0.531809529625284	Transcript	Caudate
ENST00000465712.1	ENSG00000165757.8	ENSG00000165757	KIAA1462	0.159020202597714	2.23468488060202	2.3640955987355	0.01857232058049	0.531809529625284	Transcript	Caudate
ENST00000610984.4	ENSG00000196576.14	ENSG00000196576	PLXNB2	0.565293920349189	-0.333512198383091	2.36395871707651	0.0185790824882746	0.531809529625284	Transcript	Caudate
ENST00000447966.6	ENSG00000110881.11	ENSG00000110881	ASIC1	0.0877676045148493	4.83551818797466	2.36394102139222	0.0185799568069531	0.531809529625284	Transcript	Caudate
ENST00000556175.1	ENSG00000100445.17	ENSG00000100445	SDR39U1	0.33906779579204	-2.41215262686828	2.36392406109382	0.0185807948251783	0.531809529625284	Transcript	Caudate
ENST00000588668.5	ENSG00000062725.9	ENSG00000062725	APPBP2	0.214463033301386	-0.881621483549445	2.36373518355053	0.0185901296186651	0.531934704348757	Transcript	Caudate
ENST00000395867.7	ENSG00000198105.12	ENSG00000198105	ZNF248	0.105808861665161	4.46392356248084	2.36315517384181	0.0186188208810304	0.532213130753994	Transcript	Caudate
ENST00000536120.5	ENSG00000121310.16	ENSG00000121310	ECHDC2	-0.296857762416594	-0.842703831947878	-2.36299824457583	0.0186265903623996	0.532213130753994	Transcript	Caudate
ENST00000357154.7	ENSG00000196104.10	ENSG00000196104	SPOCK3	0.172184039722526	6.36903956471497	2.36298465391894	0.0186272633622981	0.532213130753994	Transcript	Caudate
ENST00000370684.5	ENSG00000142875.19	ENSG00000142875	PRKACB	0.0927443925618914	3.64908855045569	2.36298243472976	0.0186273732570352	0.532213130753994	Transcript	Caudate
ENST00000534909.2	ENSG00000248550.3	ENSG00000248550	OTX2-AS1	0.075866103512302	0.776664896241931	2.36295239841558	0.0186288607179442	0.532213130753994	Transcript	Caudate
ENST00000392226.5	ENSG00000105707.13	ENSG00000105707	HPN	0.466183194936479	-1.19555679396364	2.36285678064103	0.0186335966042574	0.532213130753994	Transcript	Caudate
ENST00000422233.5	ENSG00000173452.13	ENSG00000173452	TMEM196	0.190363214354739	0.614781600366325	2.36264835529235	0.0186439234415869	0.532213130753994	Transcript	Caudate
ENST00000492135.5	ENSG00000101361.15	ENSG00000101361	NOP56	0.34414191702433	0.0700018516402798	2.36251911336118	0.0186503295079385	0.532213130753994	Transcript	Caudate
ENST00000586963.1	ENSG00000126247.10	ENSG00000126247	CAPNS1	0.632570261563052	-3.51273305578815	2.36251002715092	0.0186507799520393	0.532213130753994	Transcript	Caudate
ENST00000392540.6	ENSG00000144320.13	ENSG00000144320	KIAA1715	0.186139693478519	0.0162010664782326	2.3625037928588	0.0186510890193239	0.532213130753994	Transcript	Caudate
ENST00000471352.5	ENSG00000101181.17	ENSG00000101181	MTG2	0.258493860969387	-1.99170049147447	2.36228483024643	0.0186619470239462	0.532213130753994	Transcript	Caudate
ENST00000553932.5	ENSG00000259070.5	ENSG00000259070	LINC00639	0.179038498390578	3.36419529653381	2.36221956763272	0.0186651843660608	0.532213130753994	Transcript	Caudate
ENST00000586773.5	ENSG00000099622.13	ENSG00000099622	CIRBP	-0.670651506493225	-1.27209756946662	-2.36197540858082	0.0186773002139695	0.532213130753994	Transcript	Caudate
ENST00000312233.4	ENSG00000174332.5	ENSG00000174332	GLIS1	-0.337227746462413	-0.291849687904418	-2.36194188737796	0.0186789641679809	0.532213130753994	Transcript	Caudate
ENST00000391844.8	ENSG00000105221.16	ENSG00000105221	AKT2	0.25581503606932	1.20921771016802	2.36189848171621	0.0186811189686247	0.532213130753994	Transcript	Caudate
ENST00000553077.5	ENSG00000072736.18	ENSG00000072736	NFATC3	0.743272249356207	-3.30130527093473	2.3618606368566	0.0186829978908097	0.532213130753994	Transcript	Caudate
ENST00000454781.5	ENSG00000177640.15	ENSG00000177640	CASC2	-0.138542095892061	0.108107940435626	-2.3617216968949	0.0186898974075224	0.532213130753994	Transcript	Caudate
ENST00000580141.5	ENSG00000169727.12	ENSG00000169727	GPS1	-0.557419257381313	-3.96183545894736	-2.36149068185707	0.0187013741659889	0.532213130753994	Transcript	Caudate
ENST00000426248.7	ENSG00000144283.21	ENSG00000144283	PKP4	0.22434979069897	3.59537013157867	2.36148551859217	0.0187016307461539	0.532213130753994	Transcript	Caudate
ENST00000421804.6	ENSG00000153208.16	ENSG00000153208	MERTK	-0.097566399283035	4.45556797546743	-2.36139046317006	0.0187063549252578	0.532213130753994	Transcript	Caudate
ENST00000498641.1	ENSG00000160818.16	ENSG00000160818	GPATCH4	-0.169947200289275	-1.77298241056943	-2.36135181807874	0.0187082758552951	0.532213130753994	Transcript	Caudate
ENST00000533690.5	ENSG00000149311.17	ENSG00000149311	ATM	0.0682177426444495	3.78946584764573	2.36123414053603	0.0187141263152841	0.532213130753994	Transcript	Caudate
ENST00000445268.5	ENSG00000197713.14	ENSG00000197713	RPE	-0.511712254996604	-2.74923077170677	-2.36122057700802	0.018714800743281	0.532213130753994	Transcript	Caudate
ENST00000470609.5	ENSG00000136449.13	ENSG00000136449	MYCBPAP	0.183128233994843	-1.0825763231196	2.36113624500627	0.0187189945164277	0.532213130753994	Transcript	Caudate
ENST00000508394.6	ENSG00000123415.15	ENSG00000123415	SMUG1	0.151267787985128	1.78961390452133	2.36102981510063	0.0187242883813748	0.532222508774519	Transcript	Caudate
ENST00000435881.6	ENSG00000108788.11	ENSG00000108788	MLX	0.0891433870642931	3.18396326776315	2.36049534259762	0.0187508931369458	0.532514596979515	Transcript	Caudate
ENST00000525032.1	ENSG00000152578.12	ENSG00000152578	GRIA4	-0.204816751037293	-0.468907307103431	-2.36046514454974	0.018752397313444	0.532514596979515	Transcript	Caudate
ENST00000602607.1	ENSG00000269971.1	ENSG00000269971	RP3-426I6.5	-0.185101502286921	-1.8777765194515	-2.36043682066915	0.0187538082332423	0.532514596979515	Transcript	Caudate
ENST00000355059.8	ENSG00000140398.13	ENSG00000140398	NEIL1	-0.10280504803815	0.140547311206234	-2.36037371145744	0.01875695227744	0.532514596979515	Transcript	Caudate
ENST00000475998.1	ENSG00000188428.18	ENSG00000188428	BLOC1S5	-0.242160191284599	-1.94919397190799	-2.36019970959296	0.0187656232915151	0.532514596979515	Transcript	Caudate
ENST00000510306.1	ENSG00000198948.11	ENSG00000198948	MFAP3L	0.124259254899402	0.877996594523669	2.36000167605228	0.0187754961559085	0.532514596979515	Transcript	Caudate
ENST00000369884.4	ENSG00000203886.4	ENSG00000203886	CYP17A1-AS1	-0.136240191115951	-0.52757024622627	-2.35989219319818	0.0187809563272179	0.532514596979515	Transcript	Caudate
ENST00000599281.1	ENSG00000167232.13	ENSG00000167232	ZNF91	0.0976379404518431	1.55419347415208	2.35981712679329	0.0187847008737718	0.532514596979515	Transcript	Caudate
ENST00000316433.8	ENSG00000171817.16	ENSG00000171817	ZNF540	0.154217886605133	3.35206538898977	2.35954409548286	0.0187983260569913	0.532514596979515	Transcript	Caudate
ENST00000570437.2	ENSG00000274135.1	ENSG00000274135	Metazoa_SRP	-0.197662782148864	-2.43510811972429	-2.35945103544112	0.0188029720495295	0.532514596979515	Transcript	Caudate
ENST00000451493.5	ENSG00000133104.12	ENSG00000133104	SPG20	0.771166538104292	-3.49654960851378	2.3594438053087	0.0188033330537638	0.532514596979515	Transcript	Caudate
ENST00000389232.9	ENSG00000198838.13	ENSG00000198838	RYR3	0.223382239272674	5.85730571430424	2.35943462122867	0.0188037916283838	0.532514596979515	Transcript	Caudate
ENST00000391842.5	ENSG00000104960.15	ENSG00000104960	PTOV1	-0.12844434742418	0.910425061106231	-2.35942079971028	0.0188044817756304	0.532514596979515	Transcript	Caudate
ENST00000619192.4	ENSG00000165688.11	ENSG00000165688	PMPCA	0.552502744735091	-2.80493373587775	2.35930149610995	0.0188104398642441	0.532514596979515	Transcript	Caudate
ENST00000474396.1	ENSG00000164849.9	ENSG00000164849	GPR146	-0.203401562134283	-2.09118488334786	-2.35921871360275	0.0188145750431052	0.532514596979515	Transcript	Caudate
ENST00000454748.7	ENSG00000063127.15	ENSG00000063127	SLC6A16	-0.406577128937425	-3.1396499689223	-2.35913069938163	0.0188189724337126	0.532514596979515	Transcript	Caudate
ENST00000605153.1	ENSG00000270477.1	ENSG00000270477	RP1-72E17.2	0.453358044633505	-2.3021815950414	2.35908607896004	0.0188212021161408	0.532514596979515	Transcript	Caudate
ENST00000506465.1	ENSG00000246334.2	ENSG00000246334	PRR7-AS1	-0.138324171803025	-1.46397383410195	-2.35896351440394	0.0188273278606115	0.532514596979515	Transcript	Caudate
ENST00000505709.1	ENSG00000248161.5	ENSG00000248161	RP11-499E18.1	0.181669119509263	-1.00861932962598	2.35886771150217	0.0188321172835166	0.532514596979515	Transcript	Caudate
ENST00000589578.5	ENSG00000186111.9	ENSG00000186111	PIP5K1C	0.489255778429044	-1.16687143097168	2.35883207043889	0.0188338993410155	0.532514596979515	Transcript	Caudate
ENST00000371019.3	ENSG00000181274.6	ENSG00000181274	FRAT2	0.065729390487592	2.55109012351708	2.35858394962798	0.01884630951569	0.532666499536328	Transcript	Caudate
ENST00000432670.6	ENSG00000198000.11	ENSG00000198000	NOL8	0.268973889975803	0.877910756606696	2.35845702278653	0.0188526607480727	0.532666499536328	Transcript	Caudate
ENST00000579206.5	ENSG00000185158.12	ENSG00000185158	LRRC37B	0.135120733264667	0.0222477000075683	2.35842674071734	0.0188541762958921	0.532666499536328	Transcript	Caudate
ENST00000587290.5	ENSG00000130175.9	ENSG00000130175	PRKCSH	0.193370900861291	0.0662725242731372	2.35822688132707	0.0188641814811331	0.532808767566167	Transcript	Caudate
ENST00000560342.5	ENSG00000092098.16	ENSG00000092098	RNF31	-0.20829873786566	-1.0168454821219	-2.35806908355328	0.0188720843076364	0.532891596293796	Transcript	Caudate
ENST00000333449.8	ENSG00000185475.9	ENSG00000185475	TMEM179B	-0.108024978495733	2.19277123808121	-2.35762512098447	0.0188943344324222	0.53328990949897	Transcript	Caudate
ENST00000487084.1	ENSG00000128536.15	ENSG00000128536	CDHR3	-0.150426626689346	-1.44964622805566	-2.35758914764866	0.0188961383206479	0.53328990949897	Transcript	Caudate
ENST00000519846.5	ENSG00000177182.10	ENSG00000177182	CLVS1	0.225114471682521	2.3060417138864	2.35703350289965	0.0189240204192333	0.533936256123294	Transcript	Caudate
ENST00000588651.1	ENSG00000198551.9	ENSG00000198551	ZNF627	-0.149941812644274	-1.12484577849135	-2.35689781632677	0.0189308346180518	0.533987993793485	Transcript	Caudate
ENST00000361492.8	ENSG00000074047.21	ENSG00000074047	GLI2	-0.254919179182137	0.767277033556191	-2.35642256363163	0.0189547188638682	0.534066216790671	Transcript	Caudate
ENST00000533253.1	ENSG00000254854.1	ENSG00000254854	CTD-2523D13.2	0.193764037494803	-1.56697488882432	2.3563387185674	0.0189589353159893	0.534066216790671	Transcript	Caudate
ENST00000608826.1	ENSG00000272631.1	ENSG00000272631	RP11-359E3.4	-0.0703279702278639	1.70304224918315	-2.35626311344926	0.0189627380985915	0.534066216790671	Transcript	Caudate
ENST00000535043.1	ENSG00000011677.12	ENSG00000011677	GABRA3	-0.447650940622833	-1.94941618600691	-2.35618703947064	0.0189665651397301	0.534066216790671	Transcript	Caudate
ENST00000624153.1	ENSG00000280330.1	ENSG00000280330	CH507-236L23.2	-0.25404128029958	-1.74163415187384	-2.3560519333127	0.0189733635743854	0.534066216790671	Transcript	Caudate
ENST00000624906.1	ENSG00000279177.1	ENSG00000279177	CH507-338C24.2	-0.25404128029958	-1.74163415187384	-2.3560519333127	0.0189733635743854	0.534066216790671	Transcript	Caudate
ENST00000478233.1	ENSG00000078018.19	ENSG00000078018	MAP2	-0.142495310731652	0.289809499998143	-2.35601556461468	0.0189751939837875	0.534066216790671	Transcript	Caudate
ENST00000613405.4	ENSG00000182606.14	ENSG00000182606	TRAK1	0.119293020044087	3.3736879945674	2.35595919436033	0.0189780313629075	0.534066216790671	Transcript	Caudate
ENST00000417625.5	ENSG00000021461.16	ENSG00000021461	CYP3A43	-0.210849806619844	-2.15575666616752	-2.35595008047639	0.018978490142379	0.534066216790671	Transcript	Caudate
ENST00000238714.7	ENSG00000115421.12	ENSG00000115421	PAPOLG	0.0662981171456195	3.57237160312104	2.35557982892459	0.0189971362926754	0.534066216790671	Transcript	Caudate
ENST00000596126.1	ENSG00000197013.9	ENSG00000197013	ZNF429	0.146603452860989	-0.674247525181831	2.35546669435999	0.0190028370422185	0.534066216790671	Transcript	Caudate
ENST00000584988.1	ENSG00000099810.18	ENSG00000099810	MTAP	-0.210531505300442	-1.75651104439921	-2.35530582163832	0.0190109458605552	0.534066216790671	Transcript	Caudate
ENST00000523652.1	ENSG00000147488.11	ENSG00000147488	ST18	0.195403790984765	0.595880035941656	2.35529879399393	0.0190113001594566	0.534066216790671	Transcript	Caudate
ENST00000573007.1	ENSG00000263345.1	ENSG00000263345	RP1-59D14.5	0.178805501613234	-1.91799522079946	2.3552610279129	0.019013204236823	0.534066216790671	Transcript	Caudate
ENST00000548825.6	ENSG00000110844.13	ENSG00000110844	PRPF40B	0.106662279674953	2.69250836740827	2.35524375730969	0.01901407503597	0.534066216790671	Transcript	Caudate
ENST00000350513.2	ENSG00000179468.5	ENSG00000179468	OR9A2	0.20460919605364	-0.698234001674689	2.35520067101058	0.0190162476380353	0.534066216790671	Transcript	Caudate
ENST00000565772.5	ENSG00000178761.14	ENSG00000178761	FAM219B	0.416055608949289	-1.2005709147929	2.35514942221304	0.0190188321131621	0.534066216790671	Transcript	Caudate
ENST00000613146.4	ENSG00000278540.4	ENSG00000278540	ACACA	0.0873758971292743	3.14304039383489	2.35506144184389	0.0190232696791857	0.534066216790671	Transcript	Caudate
ENST00000586134.5	ENSG00000171817.16	ENSG00000171817	ZNF540	-0.403491392898564	-2.37866294909622	-2.35444230531683	0.0190545234822456	0.534704505163643	Transcript	Caudate
ENST00000353437.10	ENSG00000145864.12	ENSG00000145864	GABRB2	0.241100265419985	3.38209665338243	2.35441348041858	0.0190559796507077	0.534704505163643	Transcript	Caudate
ENST00000592902.5	ENSG00000172992.11	ENSG00000172992	DCAKD	-0.303495346724865	-2.73539362430126	-2.35353159555357	0.0191005777048683	0.535815682680576	Transcript	Caudate
ENST00000557579.1	ENSG00000129473.9	ENSG00000129473	BCL2L2	0.272210451253549	-1.45033765687173	2.35332194561299	0.0191111934399394	0.535864095883509	Transcript	Caudate
ENST00000511785.1	ENSG00000245685.6	ENSG00000245685	AF146191.4	0.126529417278126	0.165731163807539	2.35330010803257	0.0191122994950244	0.535864095883509	Transcript	Caudate
ENST00000521940.1	ENSG00000132294.14	ENSG00000132294	EFR3A	-0.322248625166382	-1.41706497449736	-2.3528952375617	0.0191328160223959	0.536299085662012	Transcript	Caudate
ENST00000618159.1	ENSG00000277791.4	ENSG00000277791	PSMB3	-0.17375351953742	-1.99691658333477	-2.35279261546323	0.0191380193947108	0.536304727502173	Transcript	Caudate
ENST00000621799.1	ENSG00000260528.3	ENSG00000260528	FAM157C	-0.236843089036624	-2.35432363947341	-2.35259917135733	0.0191478312019797	0.536384850686519	Transcript	Caudate
ENST00000319073.5	ENSG00000120925.14	ENSG00000120925	RNF170	-0.160552988144144	0.52205635473553	-2.35253899642195	0.0191508842749962	0.536384850686519	Transcript	Caudate
ENST00000524625.5	ENSG00000175224.16	ENSG00000175224	ATG13	0.0545866694072937	4.91391619653243	2.35228817721334	0.019163614596449	0.536525198690879	Transcript	Caudate
ENST00000528133.1	ENSG00000254676.1	ENSG00000254676	RP11-727A23.4	-0.129289438324251	-1.17558897627113	-2.35222908237911	0.0191666150337044	0.536525198690879	Transcript	Caudate
ENST00000511629.6	ENSG00000183474.15	ENSG00000183474	GTF2H2C	-0.595551643893149	-3.32018751262905	-2.35214455137519	0.0191709076647586	0.536525198690879	Transcript	Caudate
ENST00000460291.1	ENSG00000197548.12	ENSG00000197548	ATG7	0.074013194002678	0.931463229179616	2.35198117862567	0.019179206407425	0.536617378439059	Transcript	Caudate
ENST00000403532.7	ENSG00000100219.16	ENSG00000100219	XBP1	-0.666742499382252	-4.33490867433177	-2.35146755323406	0.0192053172508523	0.537058044308597	Transcript	Caudate
ENST00000435836.5	ENSG00000101040.19	ENSG00000101040	ZMYND8	0.362069617584263	-0.863438942043028	2.35146452324083	0.0192054713771703	0.537058044308597	Transcript	Caudate
ENST00000378119.8	ENSG00000112308.12	ENSG00000112308	C6orf62	-0.0524185969606139	6.70434820309643	-2.35137582652374	0.0192099835838258	0.537058044308597	Transcript	Caudate
ENST00000607417.1	ENSG00000271907.1	ENSG00000271907	SNORA35	0.138108381068522	0.0362157508388225	2.35109708831123	0.0192241696954468	0.537314540684834	Transcript	Caudate
ENST00000446120.6	ENSG00000143036.16	ENSG00000143036	SLC44A3	-0.679333519293898	-3.84912354612622	-2.35089173481316	0.0192346268429069	0.537466706173861	Transcript	Caudate
ENST00000406025.2	ENSG00000229036.7	ENSG00000229036	VDAC1P8	-0.150262960371251	-0.947654086457582	-2.35055717216159	0.0192516743546241	0.537544951367055	Transcript	Caudate
ENST00000573820.1	ENSG00000262312.2	ENSG00000262312	LA16c-390H2.4	-0.218919150311783	-2.39660033032129	-2.35054743177557	0.0192521708707952	0.537544951367055	Transcript	Caudate
ENST00000556863.1	ENSG00000198894.7	ENSG00000198894	CIPC	0.136473333354592	-0.722368230658703	2.35039121698016	0.0192601354550981	0.537544951367055	Transcript	Caudate
ENST00000359273.7	ENSG00000074582.12	ENSG00000074582	BCS1L	0.109740382750048	2.03254572066914	2.34998094342821	0.0192810669493804	0.537544951367055	Transcript	Caudate
ENST00000588723.5	ENSG00000196967.10	ENSG00000196967	ZNF585A	0.310531077173081	-1.40677501849784	2.3498160417176	0.0192894855898084	0.537544951367055	Transcript	Caudate
ENST00000623230.1	ENSG00000279814.1	ENSG00000279814	RP11-399K21.12	-0.142241841007525	-0.650637585606433	-2.34980656002216	0.0192899697518579	0.537544951367055	Transcript	Caudate
ENST00000302490.12	ENSG00000169282.17	ENSG00000169282	KCNAB1	0.169760899030461	8.16415069969999	2.349738449186	0.0192934479961984	0.537544951367055	Transcript	Caudate
ENST00000520709.5	ENSG00000155099.7	ENSG00000155099	TMEM55A	0.415267615007684	-2.79948910339553	2.34961999146215	0.0192994986366432	0.537544951367055	Transcript	Caudate
ENST00000223324.2	ENSG00000106591.3	ENSG00000106591	MRPL32	0.0647077143549707	3.52447348585474	2.34942877179227	0.0193092693594108	0.537544951367055	Transcript	Caudate
ENST00000485768.1	ENSG00000069020.18	ENSG00000069020	MAST4	-0.190816301215967	-2.21480677324796	-2.34926709848618	0.0193175337415039	0.537544951367055	Transcript	Caudate
ENST00000599246.5	ENSG00000105552.14	ENSG00000105552	BCAT2	-0.171997966792124	-1.07291708079438	-2.34923357356073	0.0193192478500042	0.537544951367055	Transcript	Caudate
ENST00000503631.5	ENSG00000005700.14	ENSG00000005700	IBTK	0.829697677070832	-3.75001147956389	2.34917361469824	0.0193223138419332	0.537544951367055	Transcript	Caudate
ENST00000399098.5	ENSG00000185808.13	ENSG00000185808	PIGP	0.263356203614494	-0.953861815099024	2.34911859361384	0.019325127716531	0.537544951367055	Transcript	Caudate
ENST00000495646.5	ENSG00000088280.18	ENSG00000088280	ASAP3	-0.298906673739531	1.02970966774886	-2.34904990827189	0.0193286409096835	0.537544951367055	Transcript	Caudate
ENST00000553781.5	ENSG00000258643.5	ENSG00000258643	BCL2L2-PABPN1	0.135852379374683	2.81305517839156	2.34902599216056	0.0193298643286675	0.537544951367055	Transcript	Caudate
ENST00000484744.5	ENSG00000239779.6	ENSG00000239779	WBP1	-0.0864629888816263	2.64257898490409	-2.34901767839712	0.0193302896317792	0.537544951367055	Transcript	Caudate
ENST00000624760.1	ENSG00000176236.6	ENSG00000176236	C10orf111	-0.106185458188724	0.0705056874488231	-2.34889913161847	0.0193363549642554	0.537544951367055	Transcript	Caudate
ENST00000520706.1	ENSG00000254182.1	ENSG00000254182	RP11-68L18.2	0.192492860509944	-2.48448740750145	2.34885679575548	0.0193385214427238	0.537544951367055	Transcript	Caudate
ENST00000590748.1	ENSG00000263002.7	ENSG00000263002	ZNF234	0.171780162546	-2.00910076407735	2.3488043651518	0.0193412048005629	0.537544951367055	Transcript	Caudate
ENST00000486040.1	ENSG00000122687.17	ENSG00000122687	MRM2	-0.116756085031408	1.68963044069945	-2.3487819617993	0.0193423514864575	0.537544951367055	Transcript	Caudate
ENST00000512509.5	ENSG00000150625.16	ENSG00000150625	GPM6A	-0.326631273089658	-1.77708975478705	-2.34859198180262	0.0193520777581727	0.537544951367055	Transcript	Caudate
ENST00000218432.9	ENSG00000102309.12	ENSG00000102309	PIN4	-0.299290322277225	-2.18776622119096	-2.34855653712742	0.019353892869014	0.537544951367055	Transcript	Caudate
ENST00000375921.6	ENSG00000131044.16	ENSG00000131044	TTLL9	0.152837270873487	-0.0043546628491029	2.34855454357968	0.0193539949624122	0.537544951367055	Transcript	Caudate
ENST00000597704.1	ENSG00000088247.16	ENSG00000088247	KHSRP	-0.128447702862794	-0.853710511145941	-2.34839436471761	0.0193621995729289	0.537544951367055	Transcript	Caudate
ENST00000374257.5	ENSG00000119314.15	ENSG00000119314	PTBP3	0.0737521396765994	5.16146536430522	2.34838325707152	0.0193627686369531	0.537544951367055	Transcript	Caudate
ENST00000462900.2	ENSG00000117262.18	ENSG00000117262	GPR89A	-0.672270909110753	-2.89308717456453	-2.34814985380189	0.0193747296860335	0.537737773237837	Transcript	Caudate
ENST00000609879.1	ENSG00000273213.1	ENSG00000273213	RP5-998N21.10	0.299956233146859	-1.34130077836172	2.34800258944879	0.0193822797705921	0.537808102454401	Transcript	Caudate
ENST00000431950.1	ENSG00000119812.18	ENSG00000119812	FAM98A	0.517201479531909	-2.95915273432404	2.34788642573561	0.0193882371796234	0.537834214088098	Transcript	Caudate
ENST00000271636.11	ENSG00000143375.14	ENSG00000143375	CGN	0.116354297008813	2.08586781486858	2.34770136926245	0.0193977310436011	0.537958388921557	Transcript	Caudate
ENST00000459972.1	ENSG00000018625.14	ENSG00000018625	ATP1A2	-0.126047897708081	1.73531635871331	-2.34744957404782	0.019410655322373	0.538062631174992	Transcript	Caudate
ENST00000466229.5	ENSG00000000971.15	ENSG00000000971	CFH	-0.128591513288496	0.951557402728634	-2.34742910936697	0.0194117060762249	0.538062631174992	Transcript	Caudate
ENST00000380612.8	ENSG00000184809.12	ENSG00000184809	B3GALT5-AS1	0.151292034296972	0.563400101118723	2.34725955976826	0.0194204134766143	0.538062631174992	Transcript	Caudate
ENST00000318737.8	ENSG00000165181.16	ENSG00000165181	C9orf84	0.578202600510263	-1.26041958889317	2.34723716609186	0.0194215637838309	0.538062631174992	Transcript	Caudate
ENST00000472971.1	ENSG00000163867.16	ENSG00000163867	ZMYM6	-0.325467534103231	-2.66039263266098	-2.34693942687419	0.0194368635843553	0.538347395003936	Transcript	Caudate
ENST00000596596.1	ENSG00000269191.1	ENSG00000269191	AC005387.2	-0.15110052907324	-1.95006589092856	-2.34676818187052	0.0194456680675649	0.538452155870879	Transcript	Caudate
ENST00000485272.5	ENSG00000183145.8	ENSG00000183145	RIPPLY3	0.371617469264302	-0.754167255563277	2.34653143497118	0.0194578460616771	0.538497488416032	Transcript	Caudate
ENST00000429734.1	ENSG00000229417.1	ENSG00000229417	NPM1P25	0.142327407804909	-0.655545371192359	2.34651407149487	0.0194587394825942	0.538497488416032	Transcript	Caudate
ENST00000483922.1	ENSG00000127481.14	ENSG00000127481	UBR4	-0.166595536994466	-1.65635689083269	-2.34644346482717	0.0194623728511801	0.538497488416032	Transcript	Caudate
ENST00000356637.9	ENSG00000116885.18	ENSG00000116885	OSCP1	0.222580702574871	1.46111151538758	2.34623428658148	0.0194731405069518	0.538656406757829	Transcript	Caudate
ENST00000574518.1	ENSG00000183914.14	ENSG00000183914	DNAH2	-0.107831980867874	0.445004895642329	-2.34573823718929	0.0194986960260683	0.53922419219266	Transcript	Caudate
ENST00000489705.2	ENSG00000153187.17	ENSG00000153187	HNRNPU	-0.503822386212191	-2.62607169963525	-2.34543154259816	0.0195145110573261	0.539383342142817	Transcript	Caudate
ENST00000503589.1	ENSG00000248719.1	ENSG00000248719	RP11-377G16.2	-0.23289696630014	-1.85528393256912	-2.34543151246625	0.0195145126116623	0.539383342142817	Transcript	Caudate
ENST00000580485.1	ENSG00000108666.9	ENSG00000108666	C17orf75	-0.405322911633431	-2.60450396210345	-2.34522940320657	0.0195249407386761	0.539532486143788	Transcript	Caudate
ENST00000301324.8	ENSG00000167695.14	ENSG00000167695	FAM57A	-0.641108748422293	-3.33033765562194	-2.34482722462672	0.0195457062780618	0.539810340564944	Transcript	Caudate
ENST00000526281.1	ENSG00000173227.13	ENSG00000173227	SYT12	0.412918178392121	-1.86578002540938	2.34476380162761	0.0195489827418921	0.539810340564944	Transcript	Caudate
ENST00000460134.2	ENSG00000229020.4	ENSG00000229020	AKR7A2P1	-0.170374544625573	-1.65779386026552	-2.34474217126455	0.0195501002873981	0.539810340564944	Transcript	Caudate
ENST00000417905.1	ENSG00000003756.16	ENSG00000003756	RBM5	0.261341619874188	0.508552897612983	2.34443683518971	0.0195658816347142	0.539845793579815	Transcript	Caudate
ENST00000534548.6	ENSG00000151503.12	ENSG00000151503	NCAPD3	0.0651671286751166	3.60444089999071	2.3443758659897	0.0195690341759616	0.539845793579815	Transcript	Caudate
ENST00000356518.6	ENSG00000149451.17	ENSG00000149451	ADAM33	-0.591283299851647	-3.13224726057315	-2.34432351217136	0.0195717415961623	0.539845793579815	Transcript	Caudate
ENST00000414251.3	ENSG00000204113.6	ENSG00000204113	BMP2KL	-0.11938726023512	0.860166863606468	-2.34415678163593	0.0195803660715335	0.539845793579815	Transcript	Caudate
ENST00000373148.5	ENSG00000116871.15	ENSG00000116871	MAP7D1	0.0811507130034454	4.22234365485152	2.34405482884718	0.0195856414282981	0.539845793579815	Transcript	Caudate
ENST00000397750.7	ENSG00000214188.9	ENSG00000214188	ST7-OT4	-0.139394694051727	-1.01763744336809	-2.34403893572108	0.0195864639007215	0.539845793579815	Transcript	Caudate
ENST00000538885.5	ENSG00000008394.12	ENSG00000008394	MGST1	-0.289454721586117	-2.76857328491185	-2.34403572346293	0.019586630139396	0.539845793579815	Transcript	Caudate
ENST00000612614.1	ENSG00000119720.17	ENSG00000119720	NRDE2	-0.0694545596995222	1.55253343151048	-2.34390712414336	0.019593286343271	0.539890462241107	Transcript	Caudate
ENST00000478100.3	ENSG00000136937.12	ENSG00000136937	NCBP1	-0.236269125465039	-2.30436090420027	-2.34378804035533	0.0195994517991184	0.539921588924533	Transcript	Caudate
ENST00000393062.6	ENSG00000204991.10	ENSG00000204991	SPIRE2	0.360783023615453	-2.35145601518794	2.34362248816067	0.0196080259413459	0.539982456332894	Transcript	Caudate
ENST00000307658.11	ENSG00000186272.12	ENSG00000186272	ZNF17	0.0678519152218648	3.51724335538031	2.34342324548047	0.01961834931432	0.539982456332894	Transcript	Caudate
ENST00000438796.6	ENSG00000186001.12	ENSG00000186001	LRCH3	0.037275657865615	3.987809070826	2.34340054664649	0.0196195257127166	0.539982456332894	Transcript	Caudate
ENST00000584808.1	ENSG00000204256.12	ENSG00000204256	BRD2	-0.357821547138045	-2.77604299100973	-2.34335653386769	0.0196218069119623	0.539982456332894	Transcript	Caudate
ENST00000550917.1	ENSG00000257511.1	ENSG00000257511	RP11-278C7.1	0.106289773905088	-0.155744361074562	2.34324402650949	0.0196276392687393	0.540004355103196	Transcript	Caudate
ENST00000486155.1	ENSG00000112053.13	ENSG00000112053	SLC26A8	0.127266892690613	0.466609862907615	2.34302649700295	0.0196389202615617	0.54011619574283	Transcript	Caudate
ENST00000544951.5	ENSG00000150995.18	ENSG00000150995	ITPR1	0.361505555251684	-0.33534870353133	2.34288754186922	0.0196461293942868	0.54011619574283	Transcript	Caudate
ENST00000637046.1	ENSG00000234323.6	ENSG00000234323	LINC01505	0.109858523196046	-0.0816041878324377	2.34275712574169	0.019652897625477	0.54011619574283	Transcript	Caudate
ENST00000463441.5	ENSG00000127399.14	ENSG00000127399	LRRC61	0.175591622678825	-1.69637026938525	2.34265799103883	0.0196580438060675	0.54011619574283	Transcript	Caudate
ENST00000561234.5	ENSG00000140320.11	ENSG00000140320	BAHD1	-0.159042202109783	1.61314786273011	-2.34264968628752	0.0196584749675619	0.54011619574283	Transcript	Caudate
ENST00000409087.3	ENSG00000144057.15	ENSG00000144057	ST6GAL2	-0.128230613060672	2.07054477589725	-2.34258313896506	0.0196619302341466	0.54011619574283	Transcript	Caudate
ENST00000347925.9	ENSG00000104731.13	ENSG00000104731	KLHDC4	0.213133184787231	0.999454122778927	2.34234420952444	0.0196743403043622	0.540206952519068	Transcript	Caudate
ENST00000379433.5	ENSG00000111859.16	ENSG00000111859	NEDD9	-0.0922091618360021	1.31299198496858	-2.34226508290518	0.0196784516793336	0.540206952519068	Transcript	Caudate
ENST00000635664.1	ENSG00000163539.16	ENSG00000163539	CLASP2	0.122763254317649	5.44505070102107	2.34222856193893	0.0196803495424142	0.540206952519068	Transcript	Caudate
ENST00000353492.4	ENSG00000105929.15	ENSG00000105929	ATP6V0A4	0.56445094060708	-3.76926745732518	2.34206157449996	0.0196890293227464	0.540306876853743	Transcript	Caudate
ENST00000426329.6	ENSG00000227835.8	ENSG00000227835	CARM1P1	-0.217746442325831	0.95273868327487	-2.34187193888006	0.0196988903945471	0.540439158787555	Transcript	Caudate
ENST00000566796.2	ENSG00000261056.2	ENSG00000261056	RP11-454F8.2	0.0719662549878388	1.42922196433718	2.34162933906502	0.019711511922687	0.540647086800412	Transcript	Caudate
ENST00000605147.1	ENSG00000270751.1	ENSG00000270751	DEAR	0.224886875747323	-1.71277524087361	2.34144756581763	0.0197209735259733	0.540660119653004	Transcript	Caudate
ENST00000539843.5	ENSG00000151148.13	ENSG00000151148	UBE3B	0.14662039860386	0.0526656687893901	2.34128077560063	0.0197296587399204	0.540660119653004	Transcript	Caudate
ENST00000496115.1	ENSG00000175928.5	ENSG00000175928	LRRN1	0.1738388121283	-0.251067660198558	2.34127963072466	0.0197297183682687	0.540660119653004	Transcript	Caudate
ENST00000620182.4	ENSG00000214575.9	ENSG00000214575	CPEB1	0.293830005378947	-0.133705276139864	2.34105424226515	0.0197414603083268	0.540660119653004	Transcript	Caudate
ENST00000455452.5	ENSG00000068308.13	ENSG00000068308	OTUD5	0.211664788321895	1.50472814330613	2.34084580178279	0.0197523247709099	0.540660119653004	Transcript	Caudate
ENST00000473791.1	ENSG00000101391.20	ENSG00000101391	CDK5RAP1	0.12203975440528	-0.754915125581084	2.34074264461784	0.0197577035305545	0.540660119653004	Transcript	Caudate
ENST00000555246.5	ENSG00000258700.5	ENSG00000258700	LINC00871	-0.204076632788528	-1.67683491386037	-2.34036950811739	0.0197771701159903	0.540660119653004	Transcript	Caudate
ENST00000530820.5	ENSG00000135387.20	ENSG00000135387	CAPRIN1	0.0679770095791248	5.63638545899993	2.3401956568631	0.0197862457014399	0.540660119653004	Transcript	Caudate
ENST00000569644.1	ENSG00000261250.1	ENSG00000261250	RP11-545A16.1	-0.130939191484821	-1.25379192738854	-2.34015351348859	0.0197884462685892	0.540660119653004	Transcript	Caudate
ENST00000593052.5	ENSG00000115268.9	ENSG00000115268	RPS15	-0.418834929593828	-3.01650259172757	-2.34014468680441	0.0197889071917253	0.540660119653004	Transcript	Caudate
ENST00000530812.5	ENSG00000160224.16	ENSG00000160224	AIRE	-0.142991657572317	-0.64300362585848	-2.3401322389107	0.0197895572278279	0.540660119653004	Transcript	Caudate
ENST00000427650.2	ENSG00000172014.12	ENSG00000172014	ANKRD20A4	0.516681168058472	-0.620936053084096	2.34011010510738	0.0197907131138807	0.540660119653004	Transcript	Caudate
ENST00000320476.7	ENSG00000180900.17	ENSG00000180900	SCRIB	0.323201909268858	2.89929201850553	2.33989485478917	0.0198019571444379	0.540660119653004	Transcript	Caudate
ENST00000545511.5	ENSG00000081760.16	ENSG00000081760	AACS	-0.0608482184777921	1.93105692952434	-2.3397238026533	0.0198108963872999	0.540660119653004	Transcript	Caudate
ENST00000513994.1	ENSG00000251429.1	ENSG00000251429	RP11-597D13.7	0.23460559579797	0.469521382635133	2.33969005824792	0.0198126602991001	0.540660119653004	Transcript	Caudate
ENST00000512538.1	ENSG00000250033.5	ENSG00000250033	SLC7A11-AS1	-0.292367489294661	-1.92916024202353	-2.3396735074409	0.0198135255050939	0.540660119653004	Transcript	Caudate
ENST00000369571.2	ENSG00000134262.12	ENSG00000134262	AP4B1	0.637038502775684	-3.87492245185229	2.3396300783666	0.019815795950372	0.540660119653004	Transcript	Caudate
ENST00000589551.1	ENSG00000219665.8	ENSG00000219665	CTD-2006C1.2	-0.211476525409799	-2.43648420735782	-2.33955110891008	0.0198199250093275	0.540660119653004	Transcript	Caudate
ENST00000446546.2	ENSG00000214655.10	ENSG00000214655	ZSWIM8	0.0660179795001846	1.36504664645401	2.33954291925553	0.0198203532631883	0.540660119653004	Transcript	Caudate
ENST00000528717.1	ENSG00000255337.1	ENSG00000255337	RP11-315O6.1	0.210860034956414	-1.34076093906477	2.33951121795177	0.0198220110659542	0.540660119653004	Transcript	Caudate
ENST00000492706.5	ENSG00000067445.20	ENSG00000067445	TRO	0.0994388385088211	2.54680135654386	2.3395085826583	0.0198221488826915	0.540660119653004	Transcript	Caudate
ENST00000525448.5	ENSG00000154134.14	ENSG00000154134	ROBO3	-0.363471080619248	-1.30993671252914	-2.33936041537417	0.0198298988706648	0.540660119653004	Transcript	Caudate
ENST00000520734.5	ENSG00000154188.9	ENSG00000154188	ANGPT1	-0.52810552743633	-2.77511665144854	-2.33927308157355	0.0198344681669751	0.540660119653004	Transcript	Caudate
ENST00000335512.8	ENSG00000160191.17	ENSG00000160191	PDE9A	0.246144761065467	1.94160476093718	2.33923547349804	0.0198364361022379	0.540660119653004	Transcript	Caudate
ENST00000343110.2	ENSG00000188783.5	ENSG00000188783	PRELP	-0.107839355404292	3.78030169084889	-2.33920453708856	0.0198380550544221	0.540660119653004	Transcript	Caudate
ENST00000267023.8	ENSG00000139579.12	ENSG00000139579	NABP2	0.0704753074019481	2.97551087705303	2.33896932322199	0.0198503679635077	0.540673208200652	Transcript	Caudate
ENST00000272452.6	ENSG00000198075.9	ENSG00000198075	SULT1C4	-0.131269776968354	0.907552982457192	-2.33890860419778	0.0198535475534097	0.540673208200652	Transcript	Caudate
ENST00000415217.7	ENSG00000151651.15	ENSG00000151651	ADAM8	0.680694975077501	-2.70874391797011	2.33890638397501	0.019853663825231	0.540673208200652	Transcript	Caudate
ENST00000361900.10	ENSG00000198794.11	ENSG00000198794	SCAMP5	-0.694220734646539	0.453739709498905	-2.33874955446918	0.0198618784087247	0.540759562079692	Transcript	Caudate
ENST00000524744.1	ENSG00000177054.13	ENSG00000177054	ZDHHC13	-0.169305817488402	-2.4130018493994	-2.33858165277708	0.0198706762448025	0.540762296989684	Transcript	Caudate
ENST00000409458.3	ENSG00000136235.15	ENSG00000136235	GPNMB	-0.215783507775141	-0.41980036997743	-2.3385394460524	0.019872888360884	0.540762296989684	Transcript	Caudate
ENST00000230895.10	ENSG00000112977.15	ENSG00000112977	DAP	-0.056634307427959	4.328722761415	-2.33829223811484	0.0198858492248154	0.540762296989684	Transcript	Caudate
ENST00000513459.5	ENSG00000163138.18	ENSG00000163138	PACRGL	0.72719007659441	-2.60709794040441	2.3382802953168	0.0198864755612824	0.540762296989684	Transcript	Caudate
ENST00000493628.6	ENSG00000173209.22	ENSG00000173209	AHSA2	0.490663374482806	-2.53448211852504	2.33818628130565	0.0198914067017485	0.540762296989684	Transcript	Caudate
ENST00000585431.2	ENSG00000267056.2	ENSG00000267056	AC005336.4	-0.164152221512518	0.0628619721212984	-2.33817037920757	0.0198922408906069	0.540762296989684	Transcript	Caudate
ENST00000614548.1	ENSG00000276591.1	ENSG00000276591	GXYLT1P5	0.269573864715142	-0.0478488422619958	2.33800160737209	0.0199010961771282	0.540809043289292	Transcript	Caudate
ENST00000441946.6	ENSG00000131467.10	ENSG00000131467	PSME3	-0.466919491429808	-0.610994999257501	-2.33779007743045	0.0199121998165607	0.540809043289292	Transcript	Caudate
ENST00000535911.1	ENSG00000256155.1	ENSG00000256155	RP11-277P12.9	0.135103827412146	-1.334166443245	2.33778448658971	0.0199124933648637	0.540809043289292	Transcript	Caudate
ENST00000367885.5	ENSG00000143198.12	ENSG00000143198	MGST3	0.14072659818052	3.69407321141552	2.33775318541911	0.0199141369096602	0.540809043289292	Transcript	Caudate
ENST00000511802.5	ENSG00000145495.14	ENSG00000145495	MARCH6	-0.092752843276676	3.85959791892429	-2.33761455128595	0.0199214176645729	0.540869768631261	Transcript	Caudate
ENST00000292566.3	ENSG00000160993.3	ENSG00000160993	ALKBH4	0.0647132193348631	2.58456769293413	2.33740047820903	0.0199326648866942	0.541038126200456	Transcript	Caudate
ENST00000303343.12	ENSG00000169241.17	ENSG00000169241	SLC50A1	-0.412900734467415	-2.39300469138061	-2.33722659781682	0.0199418045138475	0.541149205962206	Transcript	Caudate
ENST00000542282.5	ENSG00000176915.14	ENSG00000176915	ANKLE2	-0.126059336756506	1.3605317688982	-2.33656679070458	0.0199765191907195	0.54195406921867	Transcript	Caudate
ENST00000585065.1	ENSG00000264112.1	ENSG00000264112	RP11-159D12.2	-0.0942737280051556	3.07629717309368	-2.33645441287363	0.0199824370422089	0.541977477844035	Transcript	Caudate
ENST00000275246.11	ENSG00000146426.17	ENSG00000146426	TIAM2	0.170391442780436	3.0446978021732	2.33611164935599	0.0200004965653613	0.542221964850974	Transcript	Caudate
ENST00000357246.3	ENSG00000197769.5	ENSG00000197769	MAP1LC3C	-0.189875266088621	-2.19551295521888	-2.3360913655416	0.020001565726996	0.542221964850974	Transcript	Caudate
ENST00000449543.5	ENSG00000163719.19	ENSG00000163719	MTMR14	0.172269299939754	-0.269909614442547	2.33591498892196	0.020010864665399	0.5423369226404	Transcript	Caudate
ENST00000481810.1	ENSG00000161980.5	ENSG00000161980	POLR3K	0.147815577852224	-1.16159776751502	2.33548430189994	0.0200335872923849	0.542680936261204	Transcript	Caudate
ENST00000392857.9	ENSG00000115947.13	ENSG00000115947	ORC4	0.0789191738460843	5.54342472596256	2.33548252600187	0.0200336810338181	0.542680936261204	Transcript	Caudate
ENST00000524871.5	ENSG00000149972.10	ENSG00000149972	CNTN5	0.23025159072623	1.22489270759108	2.33530176981277	0.0200432243264603	0.542767884982304	Transcript	Caudate
ENST00000424478.5	ENSG00000185246.17	ENSG00000185246	PRPF39	-0.307255005275085	1.08125086508493	-2.33522998155482	0.02004701559963	0.542767884982304	Transcript	Caudate
ENST00000525337.1	ENSG00000254477.1	ENSG00000254477	AP000640.10	-0.162953545671678	-1.84615282728796	-2.33507848534086	0.0200550184624047	0.542804488200151	Transcript	Caudate
ENST00000468496.5	ENSG00000173757.9	ENSG00000173757	STAT5B	0.359300786259224	-2.700460518057	2.33501140072819	0.0200585631345239	0.542804488200151	Transcript	Caudate
ENST00000547696.1	ENSG00000134283.17	ENSG00000134283	PPHLN1	0.160952627469633	-1.58045964823802	2.33491693186873	0.0200635556888636	0.542804488200151	Transcript	Caudate
ENST00000503385.1	ENSG00000164023.14	ENSG00000164023	SGMS2	-0.252261478224651	-2.33616187418534	-2.33465701383337	0.0200772976326743	0.542864135535108	Transcript	Caudate
ENST00000308497.8	ENSG00000173320.10	ENSG00000173320	STOX2	0.0496819545674413	6.38221676591107	2.33461632395326	0.0200794496651115	0.542864135535108	Transcript	Caudate
ENST00000567933.5	ENSG00000088682.13	ENSG00000088682	COQ9	-0.177783524304827	-1.09910552603903	-2.33420728173449	0.0201010945821435	0.542864135535108	Transcript	Caudate
ENST00000412735.5	ENSG00000196843.15	ENSG00000196843	ARID5A	-0.485491221042302	-0.77321633352428	-2.33419781841216	0.0201015955860547	0.542864135535108	Transcript	Caudate
ENST00000616084.1	ENSG00000100982.11	ENSG00000100982	PCIF1	-0.123300387329395	-0.49219894112442	-2.33418626051905	0.0201022074948418	0.542864135535108	Transcript	Caudate
ENST00000616132.4	ENSG00000160360.11	ENSG00000160360	GPSM1	-0.165206656464453	0.0034042261605255	-2.33395884070858	0.0201142510873489	0.542864135535108	Transcript	Caudate
ENST00000440763.6	ENSG00000253500.5	ENSG00000253500	AF121898.3	-0.132860687986457	-0.821077882891058	-2.33386610557957	0.0201191639253107	0.542864135535108	Transcript	Caudate
ENST00000534581.1	ENSG00000149179.13	ENSG00000149179	C11orf49	-0.374911257018075	-3.10313984607053	-2.33380177022219	0.0201225728434199	0.542864135535108	Transcript	Caudate
ENST00000518978.5	ENSG00000253320.5	ENSG00000253320	AZIN1-AS1	-0.148317750771921	-1.21240942796385	-2.3337560081231	0.0201249979338864	0.542864135535108	Transcript	Caudate
ENST00000585181.1	ENSG00000265749.5	ENSG00000265749	RP11-849F2.5	-0.450379481951	-3.27414716562965	-2.33374613992021	0.0201255209173367	0.542864135535108	Transcript	Caudate
ENST00000466621.2	ENSG00000163618.17	ENSG00000163618	CADPS	-0.469694453998526	-3.35520286945014	-2.33370749143747	0.0201275692789596	0.542864135535108	Transcript	Caudate
ENST00000569852.1	ENSG00000269937.1	ENSG00000269937	RP11-20I23.8	-0.0859387728920199	2.98867401492947	-2.3335570771401	0.0201355429444833	0.542864135535108	Transcript	Caudate
ENST00000545457.6	ENSG00000177731.15	ENSG00000177731	FLII	0.105806838446857	3.30056696334706	2.33352222884362	0.020137390694651	0.542864135535108	Transcript	Caudate
ENST00000479496.1	ENSG00000173698.17	ENSG00000173698	ADGRG2	-0.0705425669618536	0.662903084860854	-2.33338408560032	0.0201447168816701	0.542864135535108	Transcript	Caudate
ENST00000243457.3	ENSG00000123700.4	ENSG00000123700	KCNJ2	0.0856384873058072	5.50335687812906	2.33336238661515	0.0201458678618339	0.542864135535108	Transcript	Caudate
ENST00000565875.5	ENSG00000188501.11	ENSG00000188501	LCTL	0.3083956460581	-1.52072024593627	2.33328671558456	0.0201498821342047	0.542864135535108	Transcript	Caudate
ENST00000448377.3	ENSG00000204706.14	ENSG00000204706	MAMDC2-AS1	-0.165964855016247	-1.62061369429052	-2.33316567724689	0.0201563045536293	0.542864135535108	Transcript	Caudate
ENST00000460536.1	ENSG00000198198.14	ENSG00000198198	SZT2	-0.168031775798054	0.926660807996901	-2.33315446879046	0.0201568993766347	0.542864135535108	Transcript	Caudate
ENST00000421914.5	ENSG00000162736.15	ENSG00000162736	NCSTN	0.238626179170573	0.289261853065705	2.33302081699681	0.0201639933457447	0.542918812294667	Transcript	Caudate
ENST00000377331.6	ENSG00000165995.18	ENSG00000165995	CACNB2	-0.726015706720531	-2.35642200714494	-2.33264847382611	0.0201837681096824	0.543314808347404	Transcript	Caudate
ENST00000398145.6	ENSG00000100099.20	ENSG00000100099	HPS4	-0.0770481486497408	3.07246655798068	-2.33249754997014	0.0201917883581748	0.543394272241484	Transcript	Caudate
ENST00000435875.1	ENSG00000227582.2	ENSG00000227582	ADGRF5P1	0.456398595113955	-1.41044180278713	2.33239032396143	0.0201974881543989	0.543411264733259	Transcript	Caudate
ENST00000541461.5	ENSG00000087495.16	ENSG00000087495	PHACTR3	0.123077581839439	3.84013617734533	2.33190090623464	0.0202235219577836	0.543519539902459	Transcript	Caudate
ENST00000454217.1	ENSG00000198822.10	ENSG00000198822	GRM3	0.367011068443802	-1.89827579153833	2.33177972215592	0.0202299726918905	0.543519539902459	Transcript	Caudate
ENST00000507486.1	ENSG00000250326.1	ENSG00000250326	RP11-284M14.1	-0.132482561588105	-0.608212543139467	-2.33167549556385	0.0202355222057965	0.543519539902459	Transcript	Caudate
ENST00000508156.5	ENSG00000245685.6	ENSG00000245685	AF146191.4	0.126013905770337	-0.235628534915289	2.33163012794	0.020237938207948	0.543519539902459	Transcript	Caudate
ENST00000623502.1	ENSG00000214900.9	ENSG00000214900	LINC01588	0.211119469893227	-1.22897674640119	2.33155824830028	0.020241766595189	0.543519539902459	Transcript	Caudate
ENST00000476790.1	ENSG00000205560.12	ENSG00000205560	CPT1B	0.186019230568062	-1.26343833723884	2.33147872545764	0.0202460028067701	0.543519539902459	Transcript	Caudate
ENST00000219022.2	ENSG00000102837.6	ENSG00000102837	OLFM4	-0.17688819752697	-0.2278299174895	-2.33147126642708	0.0202464001919508	0.543519539902459	Transcript	Caudate
ENST00000528358.5	ENSG00000085788.13	ENSG00000085788	DDHD2	0.323445051962367	-1.39449213629753	2.33146881992751	0.0202465305324507	0.543519539902459	Transcript	Caudate
ENST00000558880.1	ENSG00000131323.14	ENSG00000131323	TRAF3	-0.222352748264725	-2.55634179600184	-2.33128536757061	0.0202563062934669	0.543519539902459	Transcript	Caudate
ENST00000270001.11	ENSG00000142065.13	ENSG00000142065	ZFP14	0.0548443970521719	4.84085861423955	2.33126424266762	0.0202574322571531	0.543519539902459	Transcript	Caudate
ENST00000606723.2	ENSG00000272462.2	ENSG00000272462	U91328.19	-0.0596651709772309	2.56116216934902	-2.33123189452185	0.0202591565293001	0.543519539902459	Transcript	Caudate
ENST00000490146.5	ENSG00000160838.13	ENSG00000160838	LRRC71	-0.341420144187117	-2.61028791698956	-2.33110686796059	0.0202658221019358	0.543519539902459	Transcript	Caudate
ENST00000181839.8	ENSG00000065883.14	ENSG00000065883	CDK13	-0.0487210354477604	4.33759071060117	-2.33107700326963	0.0202674145699339	0.543519539902459	Transcript	Caudate
ENST00000462445.1	ENSG00000122862.4	ENSG00000122862	SRGN	-0.314184716197906	-1.27657421675333	-2.33095164428191	0.0202741002538612	0.543562873922976	Transcript	Caudate
ENST00000303915.10	ENSG00000166526.16	ENSG00000166526	ZNF3	-0.108394333584026	1.30024957670117	-2.3302661699547	0.0203106923508728	0.544158196261026	Transcript	Caudate
ENST00000361483.4	ENSG00000198324.13	ENSG00000198324	FAM109A	-0.181007236187344	0.662346846232626	-2.33000791011361	0.0203244938120477	0.544158196261026	Transcript	Caudate
ENST00000314103.5	ENSG00000159259.7	ENSG00000159259	CHAF1B	-0.0564944092627662	2.64592269708246	-2.32999014921542	0.0203254432600253	0.544158196261026	Transcript	Caudate
ENST00000396846.7	ENSG00000140987.19	ENSG00000140987	ZSCAN32	0.36795409122374	0.400114017697703	2.32995786201736	0.0203271693428849	0.544158196261026	Transcript	Caudate
ENST00000458681.1	ENSG00000184343.10	ENSG00000184343	SRPK3	-0.259528238328773	-2.31425426243908	-2.32991100613686	0.0203296745000145	0.544158196261026	Transcript	Caudate
ENST00000475679.1	ENSG00000109339.18	ENSG00000109339	MAPK10	-0.109776876696014	-0.251425394386492	-2.32988434501498	0.0203311000618451	0.544158196261026	Transcript	Caudate
ENST00000531747.1	ENSG00000184014.7	ENSG00000184014	DENND5A	0.823133912937847	-3.68744284796899	2.32984430867162	0.0203332409570192	0.544158196261026	Transcript	Caudate
ENST00000628899.1	ENSG00000135049.15	ENSG00000135049	AGTPBP1	-0.641255945991212	0.175078563518821	-2.32977574702502	0.0203369076669334	0.544158196261026	Transcript	Caudate
ENST00000530824.1	ENSG00000186318.16	ENSG00000186318	BACE1	0.123235727301782	0.0171351900202407	2.32958942028886	0.0203468754360665	0.544279880817468	Transcript	Caudate
ENST00000537764.1	ENSG00000256552.2	ENSG00000256552	RP11-113C12.4	-0.120126431551469	-0.0384155225729281	-2.3295009760496	0.020351608362532	0.544279880817468	Transcript	Caudate
ENST00000488265.1	ENSG00000106479.10	ENSG00000106479	ZNF862	0.0986080187255383	0.129869701595961	2.32926886487864	0.0203640339392104	0.544476374769672	Transcript	Caudate
ENST00000513852.1	ENSG00000133401.15	ENSG00000133401	PDZD2	-0.141704932870256	-0.728861456197077	-2.32906639078727	0.020374878382863	0.544630506281985	Transcript	Caudate
ENST00000405081.1	ENSG00000217653.1	ENSG00000217653	RP11-63K6.1	-0.140011959424877	-1.20233327170564	-2.32877760263244	0.0203903545289794	0.54486315942788	Transcript	Caudate
ENST00000292327.4	ENSG00000160808.9	ENSG00000160808	MYL3	-0.192268868693339	-0.663684579056543	-2.32871434485693	0.0203937458847941	0.54486315942788	Transcript	Caudate
ENST00000522284.5	ENSG00000111879.18	ENSG00000111879	FAM184A	-0.112975325187311	1.99230603975192	-2.3283914403323	0.0204110650368134	0.545155459198502	Transcript	Caudate
ENST00000581374.5	ENSG00000171885.13	ENSG00000171885	AQP4	-0.153212669672317	2.18991775919017	-2.32832079785196	0.020414855699541	0.545155459198502	Transcript	Caudate
ENST00000566532.1	ENSG00000260647.1	ENSG00000260647	RP1-178F10.1	-0.126858464347842	-1.03539712188885	-2.32805263970683	0.0204292506291218	0.545327349165396	Transcript	Caudate
ENST00000437498.1	ENSG00000136449.13	ENSG00000136449	MYCBPAP	-0.442937701160035	-0.891275382722185	-2.32799782821941	0.0204321940444766	0.545327349165396	Transcript	Caudate
ENST00000350490.11	ENSG00000072518.20	ENSG00000072518	MARK2	0.18325974017813	1.63717887770983	2.32791670044578	0.0204365513444501	0.545327349165396	Transcript	Caudate
ENST00000363946.1	ENSG00000200816.1	ENSG00000200816	SNORA38	0.191268891138449	-0.569893057946215	2.32762953439937	0.0204519813132446	0.545490238571999	Transcript	Caudate
ENST00000473401.5	ENSG00000065621.14	ENSG00000065621	GSTO2	0.345010124587764	-1.64067589637526	2.32753185517332	0.0204572321252595	0.545490238571999	Transcript	Caudate
ENST00000543874.2	ENSG00000111262.4	ENSG00000111262	KCNA1	0.22100813087618	0.862781982871531	2.32751907807429	0.0204579190540405	0.545490238571999	Transcript	Caudate
ENST00000443799.5	ENSG00000234741.7	ENSG00000234741	GAS5	-0.35762189520033	-2.94026100747236	-2.32736998607993	0.0204659361052478	0.545522748688931	Transcript	Caudate
ENST00000512968.5	ENSG00000204628.11	ENSG00000204628	RACK1	0.475912550582529	-2.59557066227929	2.32730717479989	0.0204693144491081	0.545522748688931	Transcript	Caudate
ENST00000590954.5	ENSG00000091164.12	ENSG00000091164	TXNL1	0.0768091927827628	4.21405131411487	2.32719914883367	0.0204751258350905	0.54554202075921	Transcript	Caudate
ENST00000395391.1	ENSG00000196247.11	ENSG00000196247	ZNF107	-0.0800870542919416	2.93946186982881	-2.32702619843657	0.0204844329162727	0.545551248011249	Transcript	Caudate
ENST00000435842.2	ENSG00000168062.9	ENSG00000168062	BATF2	-0.515894797477536	-3.59391410502518	-2.32687103578751	0.0204927859269749	0.545551248011249	Transcript	Caudate
ENST00000511001.2	ENSG00000072609.17	ENSG00000072609	CHFR	-0.0781229503142757	0.575107573896189	-2.3268374282394	0.0204945955452671	0.545551248011249	Transcript	Caudate
ENST00000318962.8	ENSG00000178038.16	ENSG00000178038	ALS2CL	-0.484455379676566	-1.87085758584522	-2.32676129755314	0.0204986953645176	0.545551248011249	Transcript	Caudate
ENST00000530394.5	ENSG00000138303.17	ENSG00000138303	ASCC1	-0.26224689910307	-2.52321934011909	-2.32665440658964	0.0205044529100165	0.545551248011249	Transcript	Caudate
ENST00000391993.7	ENSG00000204104.11	ENSG00000204104	TRAF3IP1	-0.0698829981158409	3.64174233701844	-2.32662564834837	0.0205060021777098	0.545551248011249	Transcript	Caudate
ENST00000506951.5	ENSG00000163138.18	ENSG00000163138	PACRGL	0.0808188705252592	1.31830525850795	2.32625807722655	0.0205258130449713	0.545785731220602	Transcript	Caudate
ENST00000496841.5	ENSG00000169994.18	ENSG00000169994	MYO7B	-0.320750329212939	-1.56813437240807	-2.32619840834624	0.0205290305805276	0.545785731220602	Transcript	Caudate
ENST00000508482.5	ENSG00000108848.15	ENSG00000108848	LUC7L3	-0.583588581131549	-2.87193952579944	-2.32610930892943	0.0205338359260643	0.545785731220602	Transcript	Caudate
ENST00000604202.1	ENSG00000186470.13	ENSG00000186470	BTN3A2	0.0921818963289186	1.14316950977	2.32608442863214	0.0205351779561251	0.545785731220602	Transcript	Caudate
ENST00000478453.1	ENSG00000122741.15	ENSG00000122741	DCAF10	0.136198277648597	-0.0634275833103585	2.32581900528461	0.0205494995307787	0.545899001971106	Transcript	Caudate
ENST00000528200.5	ENSG00000129158.10	ENSG00000129158	SERGEF	0.48005022810882	0.307548380546453	2.32580928893422	0.0205500239664159	0.545899001971106	Transcript	Caudate
ENST00000615124.1	ENSG00000275325.4	ENSG00000275325	PDCD6IPP1	-0.149165965159677	-1.70080526099035	-2.32551171228482	0.0205660912076588	0.545899001971106	Transcript	Caudate
ENST00000498289.5	ENSG00000000460.16	ENSG00000000460	C1orf112	0.0954728958692132	1.16519322584185	2.32549099855397	0.0205672100263104	0.545899001971106	Transcript	Caudate
ENST00000590492.1	ENSG00000267714.1	ENSG00000267714	CTD-2540B15.6	-0.188949181382527	-1.85259283718683	-2.32527593963585	0.0205788292345431	0.545899001971106	Transcript	Caudate
ENST00000507498.2	ENSG00000250753.2	ENSG00000250753	RP11-241F15.10	-0.291186157808143	-2.06877437161463	-2.32523564433657	0.0205810069490064	0.545899001971106	Transcript	Caudate
ENST00000368687.1	ENSG00000160679.12	ENSG00000160679	CHTOP	0.272712344083974	0.130254854876767	2.32522495030176	0.0205815849300522	0.545899001971106	Transcript	Caudate
ENST00000570202.1	ENSG00000260608.1	ENSG00000260608	RP11-382A20.7	-0.144914534955203	-1.52529370082879	-2.3251257333571	0.0205869479908317	0.545899001971106	Transcript	Caudate
ENST00000517083.1	ENSG00000252892.1	ENSG00000252892	RNU6-548P	-0.183920045744817	-2.26448863428649	-2.32498868936209	0.0205943577623125	0.545899001971106	Transcript	Caudate
ENST00000476065.6	ENSG00000134184.12	ENSG00000134184	GSTM1	0.59434637647069	-3.48346137233724	2.32488971634102	0.0205997105428304	0.545899001971106	Transcript	Caudate
ENST00000372285.7	ENSG00000101017.13	ENSG00000101017	CD40	-0.19146732623958	0.236125546201761	-2.32488109300102	0.0206001769785724	0.545899001971106	Transcript	Caudate
ENST00000520792.5	ENSG00000215354.9	ENSG00000215354	FAM90A24P	0.194214333542531	0.201506485590369	2.32483745136505	0.0206025376928204	0.545899001971106	Transcript	Caudate
ENST00000374346.7	ENSG00000204179.10	ENSG00000204179	PTPN20	0.383621836902119	-0.653076158369884	2.32478028565189	0.0206056303254837	0.545899001971106	Transcript	Caudate
ENST00000614091.4	ENSG00000131943.17	ENSG00000131943	C19orf12	0.339192755503053	1.55033084688779	2.32463819737139	0.0206133189812732	0.545967788511905	Transcript	Caudate
ENST00000471537.3	ENSG00000273328.5	ENSG00000273328	RP11-141M3.6	-0.0905230157616995	-0.265500582863599	-2.32453270170003	0.0206190291686667	0.545984151975246	Transcript	Caudate
ENST00000559006.1	ENSG00000166128.12	ENSG00000166128	RAB8B	0.343223417766517	-0.266437492987004	2.3242865001636	0.0206323607600302	0.546108990025106	Transcript	Caudate
ENST00000539951.5	ENSG00000111361.12	ENSG00000111361	EIF2B1	-0.496128064773379	-2.54073435778477	-2.3242059968772	0.0206367215770756	0.546108990025106	Transcript	Caudate
ENST00000370093.5	ENSG00000067829.18	ENSG00000067829	IDH3G	-0.524226094804264	-1.77816233845827	-2.32411154550101	0.0206418389827338	0.546108990025106	Transcript	Caudate
ENST00000541178.1	ENSG00000139133.6	ENSG00000139133	ALG10	-0.190515413645484	-1.84871349888353	-2.32406949178977	0.0206441178235688	0.546108990025106	Transcript	Caudate
ENST00000560109.1	ENSG00000128891.15	ENSG00000128891	C15orf57	-0.40903860711375	-2.80789139294214	-2.32389546648449	0.0206535503902057	0.54616671984544	Transcript	Caudate
ENST00000550162.1	ENSG00000110955.8	ENSG00000110955	ATP5B	-0.118070856223499	0.626407929644147	-2.32377696141809	0.0206599757927662	0.54616671984544	Transcript	Caudate
ENST00000592022.1	ENSG00000267383.6	ENSG00000267383	CTC-260E6.6	-0.076075661659939	0.733588235014089	-2.32374733596037	0.0206615823729024	0.54616671984544	Transcript	Caudate
ENST00000579280.1	ENSG00000175224.16	ENSG00000175224	ATG13	0.253953037309426	-0.701461239140561	2.32339591909055	0.0206806479531791	0.546237082924514	Transcript	Caudate
ENST00000455601.6	ENSG00000169550.12	ENSG00000169550	MUC15	0.485442893235267	1.00532018821553	2.32329039372786	0.0206863760743798	0.546237082924514	Transcript	Caudate
ENST00000369063.7	ENSG00000130347.12	ENSG00000130347	RTN4IP1	0.0628606237744728	2.41415205326017	2.32325934097289	0.0206880619425238	0.546237082924514	Transcript	Caudate
ENST00000419919.2	ENSG00000231458.2	ENSG00000231458	RNASEH1P2	0.28193705095562	-2.76872183368905	2.32302524507297	0.0207007749858539	0.546237082924514	Transcript	Caudate
ENST00000478652.1	ENSG00000053524.11	ENSG00000053524	MCF2L2	-0.268714693495421	-2.39676637522042	-2.32283036881565	0.0207113633432262	0.546237082924514	Transcript	Caudate
ENST00000409891.5	ENSG00000115935.17	ENSG00000115935	WIPF1	0.195349120915876	-1.0937544047231	2.32278596903554	0.0207137764125762	0.546237082924514	Transcript	Caudate
ENST00000395407.6	ENSG00000137819.13	ENSG00000137819	PAQR5	-0.172067439478579	1.70142960406934	-2.32249352335941	0.0207296765972695	0.546237082924514	Transcript	Caudate
ENST00000423345.4	ENSG00000133246.11	ENSG00000133246	PRAM1	0.148532212684347	0.572928923904623	2.32240259986685	0.0207346222569338	0.546237082924514	Transcript	Caudate
ENST00000327451.10	ENSG00000182902.13	ENSG00000182902	SLC25A18	-0.100578811337857	5.21478222915013	-2.32239618111722	0.0207349714351066	0.546237082924514	Transcript	Caudate
ENST00000525801.1	ENSG00000149489.8	ENSG00000149489	ROM1	0.186845522206584	-1.48884326418584	2.32237509117298	0.0207361187583698	0.546237082924514	Transcript	Caudate
ENST00000497398.1	ENSG00000244270.1	ENSG00000244270	RPL32P29	-0.177513938324416	-0.547156012216819	-2.32229601588169	0.0207404210625282	0.546237082924514	Transcript	Caudate
ENST00000559614.2	ENSG00000259242.2	ENSG00000259242	AC002306.1	-0.119178534704159	-0.920143991047526	-2.32229318497606	0.0207405751000559	0.546237082924514	Transcript	Caudate
ENST00000438212.1	ENSG00000231063.1	ENSG00000231063	AC006994.1	-0.136337237725981	-0.956874480254084	-2.32227226037549	0.020741713697401	0.546237082924514	Transcript	Caudate
ENST00000503963.1	ENSG00000113231.13	ENSG00000113231	PDE8B	0.253272824364738	-1.08939068443959	2.32221151470782	0.0207450194398823	0.546237082924514	Transcript	Caudate
ENST00000505224.5	ENSG00000124795.14	ENSG00000124795	DEK	0.454314131649466	0.490302571418534	2.32216914225414	0.0207473255961549	0.546237082924514	Transcript	Caudate
ENST00000621967.4	ENSG00000071889.16	ENSG00000071889	FAM3A	0.311606268695033	0.783886421477728	2.32212377235573	0.0207497951395974	0.546237082924514	Transcript	Caudate
ENST00000610724.4	ENSG00000106638.15	ENSG00000106638	TBL2	0.839842128341035	-3.16642653557453	2.32210396678359	0.0207508732636844	0.546237082924514	Transcript	Caudate
ENST00000539780.5	ENSG00000060982.14	ENSG00000060982	BCAT1	0.535357954085087	-2.28496377618143	2.32201072737207	0.0207559494462997	0.546237082924514	Transcript	Caudate
ENST00000504119.1	ENSG00000250366.2	ENSG00000250366	TUNAR	0.147542301655422	5.70336346084485	2.32175721118803	0.0207697569849696	0.546400683651515	Transcript	Caudate
ENST00000370290.7	ENSG00000117500.12	ENSG00000117500	TMED5	-0.0951600822491254	4.8560762546285	-2.32170946245	0.0207723584778725	0.546400683651515	Transcript	Caudate
ENST00000397121.2	ENSG00000196109.6	ENSG00000196109	ZNF676	-0.145004768217317	1.55436702374243	-2.32138471389803	0.0207900593085064	0.546701691446755	Transcript	Caudate
ENST00000353275.9	ENSG00000109685.17	ENSG00000109685	WHSC1	-0.677306405917079	-4.74236779168635	-2.32131244994847	0.0207939999414254	0.546701691446755	Transcript	Caudate
ENST00000323716.7	ENSG00000170632.13	ENSG00000170632	ARMC10	0.161311713594928	2.73648054990841	2.32121138594951	0.0207995121691045	0.546712551292648	Transcript	Caudate
ENST00000360693.7	ENSG00000164270.17	ENSG00000164270	HTR4	0.364514182632235	0.688402637650371	2.32090007894227	0.0208164994971305	0.546829839771466	Transcript	Caudate
ENST00000497209.5	ENSG00000101187.15	ENSG00000101187	SLCO4A1	-0.351000842204887	-0.451838689610422	-2.32087262769477	0.0208179980327081	0.546829839771466	Transcript	Caudate
ENST00000509333.5	ENSG00000163110.14	ENSG00000163110	PDLIM5	-0.19693816461913	-1.5765610200397	-2.32068422657301	0.0208282852049896	0.546829839771466	Transcript	Caudate
ENST00000489312.1	ENSG00000242686.4	ENSG00000242686	RP11-1191J2.2	0.196756275034273	-1.1355157906842	2.32054783714069	0.0208357351844293	0.546829839771466	Transcript	Caudate
ENST00000543813.1	ENSG00000131873.5	ENSG00000131873	CHSY1	-0.499093848710175	-1.06992198839611	-2.32051884973401	0.0208373188596024	0.546829839771466	Transcript	Caudate
ENST00000497171.1	ENSG00000173889.15	ENSG00000173889	PHC3	-0.232777482732311	-1.31473114355173	-2.32035971657448	0.0208460146918679	0.546829839771466	Transcript	Caudate
ENST00000384662.1	ENSG00000207392.1	ENSG00000207392	SNORA20	0.168210132372517	-0.527416392634954	2.32030599454041	0.0208489510495366	0.546829839771466	Transcript	Caudate
ENST00000512124.6	ENSG00000113360.16	ENSG00000113360	DROSHA	0.256443924090414	-1.91968781318882	2.32028870751558	0.0208498960067326	0.546829839771466	Transcript	Caudate
ENST00000484806.1	ENSG00000198089.14	ENSG00000198089	SFI1	0.503701458897581	-3.55662799520155	2.32012330671377	0.020858939172657	0.546829839771466	Transcript	Caudate
ENST00000330634.11	ENSG00000203485.12	ENSG00000203485	INF2	0.109680418473772	4.33373501835662	2.32006088260842	0.0208623530561855	0.546829839771466	Transcript	Caudate
ENST00000582590.1	ENSG00000076351.12	ENSG00000076351	SLC46A1	-0.404728411289065	-2.72009200922813	-2.32001864377826	0.0208646633136843	0.546829839771466	Transcript	Caudate
ENST00000322734.2	ENSG00000144792.9	ENSG00000144792	ZNF660	-0.0604644538101003	2.90626766500228	-2.31969146258936	0.0208825661089405	0.546829839771466	Transcript	Caudate
ENST00000493649.1	ENSG00000068784.12	ENSG00000068784	SRBD1	-0.143743402561634	0.225416326196054	-2.31964317224887	0.0208852096117802	0.546829839771466	Transcript	Caudate
ENST00000540235.5	ENSG00000128422.15	ENSG00000128422	KRT17	0.333438611648906	-2.47744822099016	2.31963460927235	0.0208856783955649	0.546829839771466	Transcript	Caudate
ENST00000564652.5	ENSG00000141002.18	ENSG00000141002	TCF25	0.190504114711144	-0.268866092840329	2.31962101980687	0.0208864223755208	0.546829839771466	Transcript	Caudate
ENST00000487943.5	ENSG00000068885.14	ENSG00000068885	IFT80	0.123580632701103	2.69046980359657	2.31950003434298	0.0208930469666027	0.546829839771466	Transcript	Caudate
ENST00000478393.5	ENSG00000106526.10	ENSG00000106526	ACTR3C	-0.258916011755431	0.705939495555209	-2.31936930551116	0.0209002071247424	0.546829839771466	Transcript	Caudate
ENST00000476339.1	ENSG00000131504.15	ENSG00000131504	DIAPH1	-0.236033529950888	-0.208814260650106	-2.3193691328615	0.0209002165823689	0.546829839771466	Transcript	Caudate
ENST00000408968.3	ENSG00000185885.15	ENSG00000185885	IFITM1	-0.17001224580471	3.81175481351403	-2.31935482643018	0.020901000291564	0.546829839771466	Transcript	Caudate
ENST00000379799.7	ENSG00000145730.20	ENSG00000145730	PAM	0.134108572738657	5.46614906363617	2.3192639405072	0.0209059796413151	0.546829839771466	Transcript	Caudate
ENST00000580770.5	ENSG00000175061.17	ENSG00000175061	LRRC75A-AS1	0.149000987245147	-0.327748926019784	2.31909971591644	0.020914979614802	0.546931818141613	Transcript	Caudate
ENST00000451611.1	ENSG00000230427.1	ENSG00000230427	RP11-313A24.1	-0.181352725332552	-2.39928239182264	-2.31845255809675	0.0209504787072923	0.547726536230443	Transcript	Caudate
ENST00000301825.7	ENSG00000168032.8	ENSG00000168032	ENTPD3	0.15425293351781	5.90100057477794	2.318345066919	0.0209563801134333	0.547732044697214	Transcript	Caudate
ENST00000269499.9	ENSG00000141664.9	ENSG00000141664	ZCCHC2	0.19914431529719	1.1128080037383	2.31826263421253	0.0209609067619821	0.547732044697214	Transcript	Caudate
ENST00000462844.5	ENSG00000106723.16	ENSG00000106723	SPIN1	0.275727596972775	-0.310155649875325	2.3177381737279	0.0209897266354115	0.548219086489463	Transcript	Caudate
ENST00000618427.4	ENSG00000148541.12	ENSG00000148541	FAM13C	0.608168272100105	-2.13598844698363	2.31772593292988	0.020990399699003	0.548219086489463	Transcript	Caudate
ENST00000601116.5	ENSG00000268027.5	ENSG00000268027	AC006129.2	-0.232770839371921	-2.20203258658298	-2.31764437249146	0.0209948848038141	0.548219086489463	Transcript	Caudate
ENST00000296414.11	ENSG00000070190.12	ENSG00000070190	DAPP1	0.159392805325279	-0.564931059673782	2.31716965713575	0.0210210066060422	0.548767529650212	Transcript	Caudate
ENST00000273371.8	ENSG00000144837.8	ENSG00000144837	PLA1A	-0.42710064212471	-0.309918253130571	-2.31694492320379	0.0210333827822492	0.548900222174267	Transcript	Caudate
ENST00000256969.6	ENSG00000134548.9	ENSG00000134548	SPX	0.177880023503145	1.99689850810623	2.31689144737408	0.0210363286535038	0.548900222174267	Transcript	Caudate
ENST00000414782.1	ENSG00000231322.5	ENSG00000231322	RPL13AP17	-0.239739346441614	-2.01317500073538	-2.3164249223963	0.0210620438478784	0.54938041480177	Transcript	Caudate
ENST00000624563.1	ENSG00000280401.1	ENSG00000280401	RP11-104F15.9	-0.159109998149727	-1.47979453446815	-2.31634638024614	0.0210663758512082	0.54938041480177	Transcript	Caudate
ENST00000635997.1	ENSG00000049759.17	ENSG00000049759	NEDD4L	0.138436701873784	1.31090685264655	2.31619517592062	0.0210747177414676	0.54938041480177	Transcript	Caudate
ENST00000519389.5	ENSG00000089472.16	ENSG00000089472	HEPH	-0.242374389293879	-0.741476164423685	-2.31609330947572	0.0210803393067647	0.54938041480177	Transcript	Caudate
ENST00000571298.5	ENSG00000127804.12	ENSG00000127804	METTL16	-0.179592233970454	-1.87592453976931	-2.31609307840077	0.0210803520602754	0.54938041480177	Transcript	Caudate
ENST00000522870.5	ENSG00000102878.16	ENSG00000102878	HSF4	-0.148718768503951	-0.262960219526091	-2.31550186855228	0.0211130042764559	0.549904176557623	Transcript	Caudate
ENST00000531239.2	ENSG00000175482.8	ENSG00000175482	POLD4	-0.368045826626512	-2.59096663754761	-2.31538241097539	0.0211196072264889	0.549904176557623	Transcript	Caudate
ENST00000609619.1	ENSG00000273297.1	ENSG00000273297	RP11-38M8.1	0.15989474535056	-0.416225366272266	2.31537368345417	0.0211200897060803	0.549904176557623	Transcript	Caudate
ENST00000525969.1	ENSG00000171053.9	ENSG00000171053	PATE1	0.216460959348668	-2.12292364820907	2.31529713315885	0.0211243220144137	0.549904176557623	Transcript	Caudate
ENST00000496261.6	ENSG00000151023.16	ENSG00000151023	ENKUR	0.212193089942122	0.0150678738167679	2.31519855873047	0.0211297730843489	0.549904176557623	Transcript	Caudate
ENST00000307468.4	ENSG00000171649.11	ENSG00000171649	ZIK1	-0.346032430694303	-0.33884130043008	-2.31494881285418	0.0211435892955232	0.549904176557623	Transcript	Caudate
ENST00000437973.2	ENSG00000119487.16	ENSG00000119487	MAPKAP1	-0.145372078770553	-1.73663203242286	-2.31488229477526	0.0211472704795617	0.549904176557623	Transcript	Caudate
ENST00000440957.6	ENSG00000163913.11	ENSG00000163913	IFT122	0.689408393924871	-1.07928457700033	2.3148581436	0.0211486071710016	0.549904176557623	Transcript	Caudate
ENST00000544844.5	ENSG00000173113.6	ENSG00000173113	TRMT112	0.0751498077844043	3.0837848678947	2.31483911094175	0.0211496606207173	0.549904176557623	Transcript	Caudate
ENST00000547540.5	ENSG00000091039.16	ENSG00000091039	OSBPL8	1.06710747442105	-2.82378629942685	2.3148015674578	0.0211517387714859	0.549904176557623	Transcript	Caudate
ENST00000603714.1	ENSG00000270325.1	ENSG00000270325	BNIP3P9	-0.23644741410178	-2.58051761328086	-2.31437655900955	0.0211752767922861	0.550234469468353	Transcript	Caudate
ENST00000582309.1	ENSG00000141522.11	ENSG00000141522	ARHGDIA	-0.173141107396971	-1.44778694918234	-2.31426925970145	0.0211812229142543	0.550234469468353	Transcript	Caudate
ENST00000435650.5	ENSG00000106829.18	ENSG00000106829	TLE4	-0.180821221205718	-0.663945563927136	-2.31421011394445	0.0211845011727332	0.550234469468353	Transcript	Caudate
ENST00000517599.5	ENSG00000104419.14	ENSG00000104419	NDRG1	-0.694239110349766	-4.4893492688476	-2.31413418039264	0.0211887105750193	0.550234469468353	Transcript	Caudate
ENST00000466906.1	ENSG00000169855.19	ENSG00000169855	ROBO1	0.36099303851029	-0.561239008519127	2.31410905836583	0.0211901033841481	0.550234469468353	Transcript	Caudate
ENST00000353887.8	ENSG00000186575.17	ENSG00000186575	NF2	0.505789730583012	-3.08131761970661	2.3139176206541	0.0212007196559001	0.55029752862133	Transcript	Caudate
ENST00000553409.5	ENSG00000119720.17	ENSG00000119720	NRDE2	0.0881492644170768	2.80382517042109	2.3137479861897	0.0212101307044765	0.55029752862133	Transcript	Caudate
ENST00000622583.4	ENSG00000172613.7	ENSG00000172613	RAD9A	-0.11819671271465	-0.796309444630316	-2.31374594599419	0.0212102439134879	0.55029752862133	Transcript	Caudate
ENST00000623314.1	ENSG00000280092.1	ENSG00000280092	AC002044.3	-0.16647822551481	-2.02700179187273	-2.31369515782459	0.0212130622835394	0.55029752862133	Transcript	Caudate
ENST00000227474.7	ENSG00000110060.8	ENSG00000110060	PUS3	0.579762060133408	-0.170313165089959	2.31345214703914	0.0212265521285131	0.550514275038863	Transcript	Caudate
ENST00000469217.5	ENSG00000114054.13	ENSG00000114054	PCCB	-0.146098689857443	2.49190319704748	-2.31331058872651	0.0212344136718606	0.550584980953376	Transcript	Caudate
ENST00000261486.5	ENSG00000129595.12	ENSG00000129595	EPB41L4A	-0.147469286140135	2.10620466267752	-2.31303995401053	0.021249450653867	0.550841658922872	Transcript	Caudate
ENST00000511391.1	ENSG00000113369.8	ENSG00000113369	ARRDC3	-0.350416287086864	-1.45773480304176	-2.31278713523795	0.0212635061591786	0.550928031410112	Transcript	Caudate
ENST00000372013.7	ENSG00000148671.13	ENSG00000148671	ADIRF	-0.173970619749761	0.638549987873226	-2.31268398557818	0.021269243117765	0.550928031410112	Transcript	Caudate
ENST00000562618.1	ENSG00000260908.1	ENSG00000260908	CTB-134H23.3	-0.113925911543528	-0.70212005774068	-2.3126738123844	0.0212698090018823	0.550928031410112	Transcript	Caudate
ENST00000515038.1	ENSG00000171604.11	ENSG00000171604	CXXC5	0.272484566784273	-1.22019252844791	2.31258708134998	0.021274633952064	0.550928031410112	Transcript	Caudate
ENST00000435175.1	ENSG00000228496.1	ENSG00000228496	AC106875.1	-0.366128152395174	-2.4989227852808	-2.3125180483608	0.0212784750230308	0.550928031410112	Transcript	Caudate
ENST00000368913.7	ENSG00000143434.15	ENSG00000143434	SEMA6C	0.835685700434672	-3.56408668123485	2.31230887798035	0.0212901171941272	0.551096379788881	Transcript	Caudate
ENST00000491859.5	ENSG00000172046.18	ENSG00000172046	USP19	0.275120646039116	0.235755410592075	2.31214319573812	0.021299342820575	0.551202109546408	Transcript	Caudate
ENST00000613533.4	ENSG00000049246.14	ENSG00000049246	PER3	-0.761311867474278	-2.60494807717282	-2.31184087376677	0.021316185917943	0.551504871954193	Transcript	Caudate
ENST00000367080.7	ENSG00000123836.14	ENSG00000123836	PFKFB2	0.123983718941738	6.29807507110946	2.31169090252122	0.0213245455037739	0.551510659681713	Transcript	Caudate
ENST00000608515.1	ENSG00000273055.1	ENSG00000273055	CTB-13F3.1	0.180132813063474	-1.04088995730736	2.31159860601454	0.0213296916518575	0.551510659681713	Transcript	Caudate
ENST00000268122.8	ENSG00000140519.12	ENSG00000140519	RHCG	-0.242303852033673	0.23366659569731	-2.31156005621262	0.0213318413828166	0.551510659681713	Transcript	Caudate
ENST00000418835.1	ENSG00000232056.1	ENSG00000232056	AC092687.4	0.261250575131249	-2.50138371576393	2.3114191454241	0.0213397008893346	0.551580851145346	Transcript	Caudate
ENST00000409381.5	ENSG00000187123.14	ENSG00000187123	LYPD6	0.26013457548123	1.50377359181812	2.31126297983598	0.0213484142123764	0.551673072594396	Transcript	Caudate
ENST00000528402.5	ENSG00000093144.18	ENSG00000093144	ECHDC1	0.636615134486076	-2.82296069885753	2.31098934471567	0.0213636892965426	0.551776841836645	Transcript	Caudate
ENST00000315707.3	ENSG00000178977.3	ENSG00000178977	LINC00324	-0.179984351976836	0.0485327325218995	-2.31091065918173	0.0213680835135111	0.551776841836645	Transcript	Caudate
ENST00000324727.8	ENSG00000177098.8	ENSG00000177098	SCN4B	0.162976522628923	8.39595249095605	2.3106557590379	0.0213823239141558	0.551776841836645	Transcript	Caudate
ENST00000512053.1	ENSG00000113161.15	ENSG00000113161	HMGCR	0.376360801980057	-2.83637041025687	2.31063369186941	0.0213835571216447	0.551776841836645	Transcript	Caudate
ENST00000432981.2	ENSG00000227929.4	ENSG00000227929	SRGAP3-AS3	-0.120426808377133	-0.39927397948342	-2.31057243855544	0.0213869805439165	0.551776841836645	Transcript	Caudate
ENST00000265471.9	ENSG00000149541.9	ENSG00000149541	B3GAT3	0.0625272905903863	4.46289514425691	2.31051451045928	0.0213902185619744	0.551776841836645	Transcript	Caudate
ENST00000343455.7	ENSG00000100697.14	ENSG00000100697	DICER1	0.109776639794834	5.25338029314515	2.31045009376967	0.0213938197774768	0.551776841836645	Transcript	Caudate
ENST00000589876.5	ENSG00000125746.15	ENSG00000125746	EML2	0.264956507223189	-1.43867779793458	2.31037710999495	0.0213979005763897	0.551776841836645	Transcript	Caudate
ENST00000509768.1	ENSG00000174227.15	ENSG00000174227	PIGG	-0.186677213376549	0.113978314986573	-2.31036196516459	0.0213987474663928	0.551776841836645	Transcript	Caudate
ENST00000274606.7	ENSG00000145912.8	ENSG00000145912	NHP2	0.0752244406606921	4.75269924465202	2.31025507211911	0.0214047256959206	0.551798285697001	Transcript	Caudate
ENST00000545045.6	ENSG00000111674.8	ENSG00000111674	ENO2	0.278020004821889	1.97497059494496	2.30959628379826	0.0214416021253085	0.552419633009337	Transcript	Caudate
ENST00000494572.1	ENSG00000157992.12	ENSG00000157992	KRTCAP3	0.259224182582322	-2.515904531234	2.30945187746281	0.0214496928520643	0.552419633009337	Transcript	Caudate
ENST00000565948.1	ENSG00000103994.16	ENSG00000103994	ZNF106	-0.444982419774943	-0.777203632280861	-2.30932498723107	0.0214568043978812	0.552419633009337	Transcript	Caudate
ENST00000421586.5	ENSG00000130649.9	ENSG00000130649	CYP2E1	0.630779279884113	-3.67097758520232	2.3092533741446	0.0214608188533542	0.552419633009337	Transcript	Caudate
ENST00000524742.5	ENSG00000166199.12	ENSG00000166199	ALKBH3	-0.162622177382563	-1.00661153012737	-2.30914659340568	0.0214668059412321	0.552419633009337	Transcript	Caudate
ENST00000523572.1	ENSG00000253633.1	ENSG00000253633	KB-1980E6.3	0.165516226508529	-0.256364798712347	2.30907169831628	0.0214710061041371	0.552419633009337	Transcript	Caudate
ENST00000289166.5	ENSG00000158246.7	ENSG00000158246	FAM46B	-0.18128719792376	-1.40635294389913	-2.30906443975982	0.0214714132066507	0.552419633009337	Transcript	Caudate
ENST00000468377.1	ENSG00000244300.2	ENSG00000244300	GATA2-AS1	-0.184710259746685	-1.5841540625008	-2.3090421644037	0.0214726625816858	0.552419633009337	Transcript	Caudate
ENST00000480818.3	ENSG00000159069.13	ENSG00000159069	FBXW5	-0.506460744985996	-1.71558165722312	-2.30899692988551	0.0214751998804555	0.552419633009337	Transcript	Caudate
ENST00000589555.5	ENSG00000105518.13	ENSG00000105518	TMEM205	-0.35951615692867	-0.854830151032594	-2.30876374391357	0.0214882839276812	0.552484129374019	Transcript	Caudate
ENST00000311381.7	ENSG00000130349.9	ENSG00000130349	C6orf203	0.0551404848646093	2.82670509305189	2.30874209297035	0.0214894991139075	0.552484129374019	Transcript	Caudate
ENST00000587426.5	ENSG00000235652.7	ENSG00000235652	RP11-545I5.3	0.0614772390231131	3.77027331630714	2.30859519407308	0.0214977455844433	0.552484129374019	Transcript	Caudate
ENST00000340738.9	ENSG00000100767.15	ENSG00000100767	PAPLN	-0.189646093271288	2.51335538862974	-2.30858497837504	0.0214983191664342	0.552484129374019	Transcript	Caudate
ENST00000273183.7	ENSG00000144681.10	ENSG00000144681	STAC	0.146148261829584	-0.185579377781236	2.30836389859921	0.0215107354360108	0.552670742992413	Transcript	Caudate
ENST00000471204.5	ENSG00000116251.9	ENSG00000116251	RPL22	0.718243008046741	-2.4328956035591	2.30817878445617	0.0215211366266368	0.552805506603136	Transcript	Caudate
ENST00000420616.6	ENSG00000139197.10	ENSG00000139197	PEX5	0.112882293627448	2.92258709849149	2.30763842012686	0.0215515237579763	0.553453454188069	Transcript	Caudate
ENST00000462159.1	ENSG00000156876.9	ENSG00000156876	SASS6	0.651209980606788	-2.33791396075773	2.30707377667337	0.0215833162725439	0.554137173725351	Transcript	Caudate
ENST00000259460.12	ENSG00000136933.16	ENSG00000136933	RABEPK	0.121506084628636	2.94225590925014	2.30655435229243	0.0216125988943147	0.554756141501758	Transcript	Caudate
ENST00000373563.8	ENSG00000204120.14	ENSG00000204120	GIGYF2	0.278050842209392	3.93816495517832	2.30629304023826	0.0216273435202043	0.555001738358599	Transcript	Caudate
ENST00000475371.5	ENSG00000241472.6	ENSG00000241472	PTPRG-AS1	0.246989727050208	-1.49537318351796	2.30607493596085	0.0216396568616007	0.555117528347264	Transcript	Caudate
ENST00000182527.3	ENSG00000065308.4	ENSG00000065308	TRAM2	-0.0704072967552912	3.04110692210319	-2.30602971279908	0.0216422107567113	0.555117528347264	Transcript	Caudate
ENST00000414521.6	ENSG00000071073.12	ENSG00000071073	MGAT4A	0.781346665982029	-1.6857381951079	2.30562611987321	0.021665014593748	0.555522493548763	Transcript	Caudate
ENST00000500698.1	ENSG00000245522.2	ENSG00000245522	RP11-540A21.2	0.281091001440965	-1.75606772511364	2.30552324286771	0.0216708307149204	0.555522493548763	Transcript	Caudate
ENST00000298530.7	ENSG00000165685.8	ENSG00000165685	TMEM52B	0.387082395166486	-1.81956937966589	2.30538783722257	0.0216784879127982	0.555522493548763	Transcript	Caudate
ENST00000509418.1	ENSG00000163104.17	ENSG00000163104	SMARCAD1	0.078383586877872	2.52277224854753	2.30538365635233	0.0216787243788989	0.555522493548763	Transcript	Caudate
ENST00000494765.1	ENSG00000088035.15	ENSG00000088035	ALG6	0.149329880331134	-1.14899174530861	2.30516039138294	0.0216913553105624	0.555574924493909	Transcript	Caudate
ENST00000528156.1	ENSG00000246067.7	ENSG00000246067	RAB30-AS1	0.171190369828333	-1.43405263755484	2.30508070994813	0.0216958647431781	0.555574924493909	Transcript	Caudate
ENST00000338306.7	ENSG00000187860.10	ENSG00000187860	CCDC157	-0.43582397524433	-2.85574705372054	-2.30498517869012	0.0217012722488066	0.555574924493909	Transcript	Caudate
ENST00000507395.1	ENSG00000164466.12	ENSG00000164466	SFXN1	0.211442882228696	-2.2689270470527	2.30498119517598	0.0217014977594808	0.555574924493909	Transcript	Caudate
ENST00000453370.1	ENSG00000234197.1	ENSG00000234197	ETV5-AS1	0.169143024115863	-1.01124675003696	2.30455133265096	0.0217258447376695	0.556041854405535	Transcript	Caudate
ENST00000505207.5	ENSG00000109332.19	ENSG00000109332	UBE2D3	-0.408081053266923	-2.40372949968823	-2.30441059534162	0.0217338211408	0.556041854405535	Transcript	Caudate
ENST00000563894.1	ENSG00000103653.16	ENSG00000103653	CSK	-0.187427895718079	-2.22960395784039	-2.30438459140499	0.0217352952153932	0.556041854405535	Transcript	Caudate
ENST00000360833.5	ENSG00000102890.14	ENSG00000102890	ELMO3	-0.544982004791951	-1.96270206804909	-2.30404809729817	0.021754377800366	0.556397273436079	Transcript	Caudate
ENST00000594721.1	ENSG00000268734.1	ENSG00000268734	CTB-61M7.2	-0.226648567304726	-2.19353698320594	-2.30394480722256	0.021760238317312	0.556414431535636	Transcript	Caudate
ENST00000455586.6	ENSG00000155659.14	ENSG00000155659	VSIG4	-0.40260724342234	-1.32816930029139	-2.30368762967542	0.0217748361614342	0.55664229182557	Transcript	Caudate
ENST00000359864.6	ENSG00000197905.8	ENSG00000197905	TEAD4	-0.421996885150727	-1.83032733382856	-2.30360491447252	0.0217795330380565	0.55664229182557	Transcript	Caudate
ENST00000471069.5	ENSG00000156502.13	ENSG00000156502	SUPV3L1	-0.0795840891714753	1.5683145647741	-2.30332016997716	0.0217957086576483	0.556884546988223	Transcript	Caudate
ENST00000568809.1	ENSG00000261295.1	ENSG00000261295	RP11-524D16__A.3	-0.233925586257912	-1.97345131245483	-2.30322306107373	0.0218012275701246	0.556884546988223	Transcript	Caudate
ENST00000406228.1	ENSG00000108839.11	ENSG00000108839	ALOX12	0.139551573450297	-0.948733196103315	2.30316384068324	0.0218045937943643	0.556884546988223	Transcript	Caudate
ENST00000507978.5	ENSG00000034533.11	ENSG00000034533	ASTE1	-0.150496620416338	0.608912525501766	-2.30298113541015	0.0218149820471961	0.556902771114896	Transcript	Caudate
ENST00000343933.9	ENSG00000106789.12	ENSG00000106789	CORO2A	-0.685837285407714	-2.08517514430155	-2.30296858530707	0.0218156957793852	0.556902771114896	Transcript	Caudate
ENST00000605204.1	ENSG00000116350.16	ENSG00000116350	SRSF4	-0.116805196769766	0.0068368058257147	-2.30284525200253	0.021822710906733	0.556949243650628	Transcript	Caudate
ENST00000611969.4	ENSG00000175701.10	ENSG00000175701	LINC00116	0.0971688670339983	2.64074555707278	2.30273324521889	0.0218290834955511	0.55697929939529	Transcript	Caudate
ENST00000265715.7	ENSG00000091137.11	ENSG00000091137	SLC26A4	-0.103005463887556	0.552933439795884	-2.30261139150874	0.0218360181682819	0.557023679260174	Transcript	Caudate
ENST00000552562.1	ENSG00000094916.14	ENSG00000094916	CBX5	0.190806220916779	-1.59915435737604	2.30242257107215	0.0218467677070288	0.557143044989608	Transcript	Caudate
ENST00000422581.6	ENSG00000147535.16	ENSG00000147535	PLPP5	-0.229801848916994	-1.6565495768479	-2.30226288425338	0.0218558622779205	0.557143044989608	Transcript	Caudate
ENST00000527569.1	ENSG00000169550.12	ENSG00000169550	MUC15	0.432750158527015	-1.2112538932522	2.30225543143543	0.0218562868156459	0.557143044989608	Transcript	Caudate
ENST00000481435.5	ENSG00000008952.16	ENSG00000008952	SEC62	0.419580775918311	0.630277950859399	2.30210358615551	0.0218649380052185	0.557183203683072	Transcript	Caudate
ENST00000358321.3	ENSG00000099994.10	ENSG00000099994	SUSD2	-0.177009120596139	-0.400062761680655	-2.302045365112	0.0218682558675792	0.557183203683072	Transcript	Caudate
ENST00000393885.8	ENSG00000168256.17	ENSG00000168256	NKIRAS2	-0.331615958802251	-0.046216205525039	-2.30165525558553	0.0218904985198223	0.557617412521089	Transcript	Caudate
ENST00000361823.9	ENSG00000083067.22	ENSG00000083067	TRPM3	-0.41071110704843	-1.46982131446171	-2.30127579916201	0.0219121527274392	0.557966908356029	Transcript	Caudate
ENST00000326092.8	ENSG00000122026.10	ENSG00000122026	RPL21	0.490297201846789	-0.25471887004848	2.30109848362639	0.0219222778974282	0.557966908356029	Transcript	Caudate
ENST00000583437.2	ENSG00000006042.11	ENSG00000006042	TMEM98	0.201177731468094	-0.100428126331541	2.30103975540992	0.0219256323293895	0.557966908356029	Transcript	Caudate
ENST00000604724.5	ENSG00000270547.5	ENSG00000270547	LINC01235	0.15279069376043	-0.77501898709122	2.3009797444487	0.0219290604921455	0.557966908356029	Transcript	Caudate
ENST00000496925.5	ENSG00000175166.16	ENSG00000175166	PSMD2	-0.418785951960664	-2.01844292445156	-2.3009591085236	0.0219302394401237	0.557966908356029	Transcript	Caudate
ENST00000582514.1	ENSG00000108557.17	ENSG00000108557	RAI1	-0.236293145384901	-1.9946108098435	-2.30078931693772	0.0219399418799702	0.558081330629391	Transcript	Caudate
ENST00000488089.1	ENSG00000101680.13	ENSG00000101680	LAMA1	0.083453950047877	0.803944293959803	2.30051335122031	0.0219557194520208	0.558350193730519	Transcript	Caudate
ENST00000612418.1	ENSG00000170776.20	ENSG00000170776	AKAP13	0.225764418897414	-1.15935734775653	2.30008226013452	0.021980385716848	0.558800231068618	Transcript	Caudate
ENST00000340799.9	ENSG00000186868.15	ENSG00000186868	MAPT	0.0828947744802716	6.49368308447186	2.30002192594123	0.0219838398620302	0.558800231068618	Transcript	Caudate
ENST00000371878.5	ENSG00000003096.13	ENSG00000003096	KLHL13	0.295385322500434	1.86097273327626	2.29982270865515	0.0219952484605446	0.55885752395703	Transcript	Caudate
ENST00000357720.8	ENSG00000104907.12	ENSG00000104907	TRMT1	0.0921907327060559	2.74135323407807	2.2997732162686	0.0219980835483035	0.55885752395703	Transcript	Caudate
ENST00000321027.7	ENSG00000005436.13	ENSG00000005436	GCFC2	-0.245038445655166	2.24371674839761	-2.29970954767788	0.0220017311653356	0.55885752395703	Transcript	Caudate
ENST00000405876.8	ENSG00000139437.17	ENSG00000139437	TCHP	0.0707747420721143	3.29816731655368	2.29943431199616	0.0220175056836546	0.558885517863944	Transcript	Caudate
ENST00000508240.1	ENSG00000065534.18	ENSG00000065534	MYLK	0.323261331381583	0.647781250073326	2.29939105818905	0.022019985576868	0.558885517863944	Transcript	Caudate
ENST00000405573.2	ENSG00000110514.19	ENSG00000110514	MADD	0.104201384976689	2.39416844765316	2.29935659800153	0.0220219614754613	0.558885517863944	Transcript	Caudate
ENST00000432746.1	ENSG00000224415.1	ENSG00000224415	RP11-401L13.4	0.138684949326599	-0.637007729214585	2.29932655742526	0.0220236840860987	0.558885517863944	Transcript	Caudate
ENST00000371520.5	ENSG00000121310.16	ENSG00000121310	ECHDC2	-0.234509750479915	-0.330037707146689	-2.29880984958761	0.0220533319832208	0.558958120972554	Transcript	Caudate
ENST00000402868.7	ENSG00000183955.12	ENSG00000183955	KMT5A	-0.0547563040944233	3.62915899301923	-2.29880584571622	0.0220535618551918	0.558958120972554	Transcript	Caudate
ENST00000424646.6	ENSG00000113580.14	ENSG00000113580	NR3C1	-0.720806122132119	-1.8683369123732	-2.29876978054607	0.0220556325384269	0.558958120972554	Transcript	Caudate
ENST00000540687.5	ENSG00000253352.8	ENSG00000253352	TUG1	-0.0564890501186176	4.14062885243912	-2.29871388989607	0.0220588418378479	0.558958120972554	Transcript	Caudate
ENST00000367858.9	ENSG00000118515.11	ENSG00000118515	SGK1	0.0773522564589004	4.45419416575804	2.29867167555462	0.0220612660996902	0.558958120972554	Transcript	Caudate
ENST00000326303.4	ENSG00000177465.4	ENSG00000177465	ACOT4	-0.087569893468584	1.39000495504863	-2.29863436189304	0.0220634091217132	0.558958120972554	Transcript	Caudate
ENST00000618830.1	ENSG00000276591.1	ENSG00000276591	GXYLT1P5	0.270118036922582	-1.55262097403511	2.29858651684297	0.0220661572551518	0.558958120972554	Transcript	Caudate
ENST00000514052.1	ENSG00000170464.9	ENSG00000170464	DNAJC18	0.255487160500243	-1.88184042911531	2.29855004760457	0.0220682521832266	0.558958120972554	Transcript	Caudate
ENST00000621069.1	ENSG00000133619.17	ENSG00000133619	KRBA1	0.531817042004145	-1.66919789389237	2.29823997452122	0.0220860709462878	0.559060001363598	Transcript	Caudate
ENST00000334289.7	ENSG00000187151.7	ENSG00000187151	ANGPTL5	0.14908711890958	-0.846280788664077	2.29819439174942	0.0220886914799846	0.559060001363598	Transcript	Caudate
ENST00000508935.1	ENSG00000145725.19	ENSG00000145725	PPIP5K2	-0.16348491038344	-1.43336568460267	-2.29818922597875	0.0220889884750181	0.559060001363598	Transcript	Caudate
ENST00000441608.6	ENSG00000172716.16	ENSG00000172716	SLFN11	-0.368455011939917	-2.38808688262193	-2.29811716446563	0.0220931318625724	0.559060001363598	Transcript	Caudate
ENST00000512237.1	ENSG00000249169.1	ENSG00000249169	CTC-529L17.1	0.120625487196362	-0.544566781215653	2.29781465599172	0.0221105328778324	0.559368308879112	Transcript	Caudate
ENST00000536310.1	ENSG00000256351.1	ENSG00000256351	RP1-7G5.5	0.170657078437808	-1.72851986413451	2.29759246530507	0.0221233214428026	0.559559809344544	Transcript	Caudate
ENST00000625082.1	ENSG00000280120.1	ENSG00000280120	RP11-546D6.3	0.0624213815126243	1.70114729068523	2.29745437853699	0.0221312725167984	0.559565382988246	Transcript	Caudate
ENST00000579157.1	ENSG00000179454.13	ENSG00000179454	KLHL28	-0.294230300114237	-1.68159526040604	-2.29740736909278	0.0221339799027491	0.559565382988246	Transcript	Caudate
ENST00000536558.5	ENSG00000111728.10	ENSG00000111728	ST8SIA1	-0.082725361778057	1.0850776226019	-2.29699549634864	0.0221577130052596	0.559899685434842	Transcript	Caudate
ENST00000578260.1	ENSG00000101752.11	ENSG00000101752	MIB1	0.256034148637759	-2.56865169179868	2.29693900140806	0.0221609701124936	0.559899685434842	Transcript	Caudate
ENST00000547687.1	ENSG00000131165.14	ENSG00000131165	CHMP1A	-0.237442012723246	0.677771453903135	-2.29690605176277	0.0221628699539758	0.559899685434842	Transcript	Caudate
ENST00000479761.1	ENSG00000161048.11	ENSG00000161048	NAPEPLD	0.0970738996668288	1.57945102317943	2.29661881429039	0.0221794377851772	0.560103638644508	Transcript	Caudate
ENST00000406482.5	ENSG00000110514.19	ENSG00000110514	MADD	0.257018102310076	3.56253998663702	2.29651985976735	0.0221851479768822	0.560103638644508	Transcript	Caudate
ENST00000409192.7	ENSG00000188732.10	ENSG00000188732	FAM221A	0.289047857305602	0.649177938276995	2.29625186484273	0.0222006191265438	0.560103638644508	Transcript	Caudate
ENST00000623118.1	ENSG00000279764.1	ENSG00000279764	RP11-441F2.4	0.0948063911502462	1.79093183348494	2.29617074474281	0.0222053039869586	0.560103638644508	Transcript	Caudate
ENST00000508059.5	ENSG00000108039.17	ENSG00000108039	XPNPEP1	0.426657972878372	-2.87362669044116	2.29607561735007	0.0222107988982291	0.560103638644508	Transcript	Caudate
ENST00000269141.7	ENSG00000170558.8	ENSG00000170558	CDH2	-0.0574906545237262	5.17232837025664	-2.29584578655979	0.0222240796769062	0.560103638644508	Transcript	Caudate
ENST00000507803.1	ENSG00000248774.1	ENSG00000248774	RP11-798M19.3	-0.133897357273238	-0.887430442941934	-2.29579552810922	0.0222269847865117	0.560103638644508	Transcript	Caudate
ENST00000221086.7	ENSG00000104643.9	ENSG00000104643	MTMR9	0.0442575152833485	5.64408575099336	2.29572107472173	0.0222312890552361	0.560103638644508	Transcript	Caudate
ENST00000513909.5	ENSG00000163743.13	ENSG00000163743	RCHY1	-0.351016564927068	-2.27878523844802	-2.29571882692867	0.0222314190150429	0.560103638644508	Transcript	Caudate
ENST00000265709.12	ENSG00000029534.19	ENSG00000029534	ANK1	0.23698093755288	0.459769650296607	2.29561202948489	0.0222375944471498	0.560103638644508	Transcript	Caudate
ENST00000590823.2	ENSG00000267244.5	ENSG00000267244	CTB-31O20.4	-0.137131118632199	0.0479487915664921	-2.29551734590964	0.0222430706619319	0.560103638644508	Transcript	Caudate
ENST00000621575.1	ENSG00000276672.1	ENSG00000276672	RP11-142E9.1	-0.078819576464423	1.3160486993851	-2.29525770920981	0.0222580933130402	0.560103638644508	Transcript	Caudate
ENST00000503546.1	ENSG00000131459.12	ENSG00000131459	GFPT2	-0.203929714678295	-2.04755895395185	-2.29508608453421	0.0222680284260498	0.560103638644508	Transcript	Caudate
ENST00000520658.1	ENSG00000248544.2	ENSG00000248544	CTB-47B11.3	0.19084554349362	-1.56192672928609	2.29497471864138	0.0222744773130874	0.560103638644508	Transcript	Caudate
ENST00000494254.3	ENSG00000136854.18	ENSG00000136854	STXBP1	-0.123572107381024	0.186770445627383	-2.29481969987303	0.0222834567301262	0.560103638644508	Transcript	Caudate
ENST00000393353.7	ENSG00000115641.18	ENSG00000115641	FHL2	0.336734130245998	-0.390760599936307	2.29481192123186	0.0222839073889001	0.560103638644508	Transcript	Caudate
ENST00000474757.1	ENSG00000083750.12	ENSG00000083750	RRAGB	0.127242419516524	-0.937064569170062	2.29479586842666	0.02228483743992	0.560103638644508	Transcript	Caudate
ENST00000589589.1	ENSG00000126249.7	ENSG00000126249	PDCD2L	-0.331471665063861	-2.45529793901911	-2.29476283384816	0.0222867514701806	0.560103638644508	Transcript	Caudate
ENST00000571172.5	ENSG00000073969.18	ENSG00000073969	NSF	0.280988730056731	-0.879519378576002	2.29457371676636	0.0222977117154	0.560103638644508	Transcript	Caudate
ENST00000509079.5	ENSG00000121067.17	ENSG00000121067	SPOP	0.205819337344736	0.310001392819297	2.29456453484556	0.0222982439716555	0.560103638644508	Transcript	Caudate
ENST00000231524.13	ENSG00000113595.14	ENSG00000113595	TRIM23	0.0638967242503579	5.91155055137372	2.29454103702642	0.0222996061403421	0.560103638644508	Transcript	Caudate
ENST00000533698.5	ENSG00000172922.8	ENSG00000172922	RNASEH2C	0.513536831348894	-2.45266332141798	2.29453660072102	0.0222998633211389	0.560103638644508	Transcript	Caudate
ENST00000372805.7	ENSG00000131236.16	ENSG00000131236	CAP1	0.115304866913502	4.5673787190463	2.29448127997239	0.0223030705843079	0.560103638644508	Transcript	Caudate
ENST00000262018.7	ENSG00000108823.15	ENSG00000108823	SGCA	-0.400597974636698	-2.80974929325251	-2.29437949273558	0.0223089728301029	0.560103638644508	Transcript	Caudate
ENST00000613167.4	ENSG00000102934.9	ENSG00000102934	PLLP	0.066992198244018	3.51261325862389	2.2943024455042	0.0223134414058506	0.560103638644508	Transcript	Caudate
ENST00000566331.1	ENSG00000260782.1	ENSG00000260782	RP11-480G7.2	-0.217723988462992	-2.68563351186788	-2.29415973027243	0.0223217206501589	0.560103638644508	Transcript	Caudate
ENST00000226299.8	ENSG00000002549.12	ENSG00000002549	LAP3	0.900134895446686	-2.8976542395899	2.29407187837913	0.0223268184772043	0.560103638644508	Transcript	Caudate
ENST00000473713.5	ENSG00000243083.5	ENSG00000243083	LINC00870	0.178347274089846	0.491490501403538	2.29405394033699	0.0223278595021397	0.560103638644508	Transcript	Caudate
ENST00000494155.1	ENSG00000164008.14	ENSG00000164008	C1orf50	0.191516466353424	-2.24328528130231	2.2939854517588	0.0223318345908358	0.560103638644508	Transcript	Caudate
ENST00000420876.1	ENSG00000225762.1	ENSG00000225762	LINC01389	-0.165377730878433	-2.00877180135609	-2.29397123753572	0.0223326596641576	0.560103638644508	Transcript	Caudate
ENST00000303635.11	ENSG00000171735.18	ENSG00000171735	CAMTA1	0.0892640256966132	6.64107213510255	2.29396728213004	0.0223328892628458	0.560103638644508	Transcript	Caudate
ENST00000336654.9	ENSG00000156345.17	ENSG00000156345	CDK20	-0.710100202424906	-2.94459606567599	-2.2937818983413	0.0223436525122539	0.560166752612556	Transcript	Caudate
ENST00000318024.8	ENSG00000006611.15	ENSG00000006611	USH1C	0.19223529537567	2.90355839287097	2.29351984049508	0.0223588751263686	0.560166752612556	Transcript	Caudate
ENST00000471220.5	ENSG00000143119.12	ENSG00000143119	CD53	-0.25107239993126	-2.13433941707234	-2.29333921164808	0.0223693729007158	0.560166752612556	Transcript	Caudate
ENST00000453839.5	ENSG00000115421.12	ENSG00000115421	PAPOLG	0.458406656860311	-3.03709337833923	2.29325893854272	0.0223740395878856	0.560166752612556	Transcript	Caudate
ENST00000554008.5	ENSG00000258422.5	ENSG00000258422	RP11-486O13.2	0.0805639863994021	1.38413979169185	2.29325424242543	0.0223743126235681	0.560166752612556	Transcript	Caudate
ENST00000370788.6	ENSG00000151914.19	ENSG00000151914	DST	0.200136516124789	8.57656064945894	2.29323097266941	0.0223756655870568	0.560166752612556	Transcript	Caudate
ENST00000494290.1	ENSG00000137106.17	ENSG00000137106	GRHPR	0.486344423091198	-2.2106611169653	2.29322433096305	0.0223760517660531	0.560166752612556	Transcript	Caudate
ENST00000370646.8	ENSG00000241935.8	ENSG00000241935	HOGA1	-0.186272310487019	0.790636372717489	-2.29320453130264	0.0223772030428255	0.560166752612556	Transcript	Caudate
ENST00000397289.6	ENSG00000128284.19	ENSG00000128284	APOL3	-0.194132056086406	0.476425307444643	-2.29295532003369	0.0223916981745917	0.560267984010975	Transcript	Caudate
ENST00000397293.6	ENSG00000128284.19	ENSG00000128284	APOL3	-0.194132056086406	0.476425307444643	-2.29295532003369	0.0223916981745917	0.560267984010975	Transcript	Caudate
ENST00000372970.6	ENSG00000132823.10	ENSG00000132823	OSER1	-0.179193868812383	0.418669589028487	-2.29281587268563	0.0223998125695854	0.560340248357599	Transcript	Caudate
ENST00000228705.6	ENSG00000111110.11	ENSG00000111110	PPM1H	0.0548705821230744	5.58821292594687	2.29264355098484	0.0224098434575392	0.56046040964393	Transcript	Caudate
ENST00000574752.5	ENSG00000127804.12	ENSG00000127804	METTL16	-0.191516929149024	-0.340510382183221	-2.29252220769066	0.0224169092322105	0.560464490055021	Transcript	Caudate
ENST00000570716.1	ENSG00000171298.12	ENSG00000171298	GAA	-0.144013593262156	-1.30311910803349	-2.29246121619901	0.0224204614781934	0.560464490055021	Transcript	Caudate
ENST00000591642.1	ENSG00000141469.16	ENSG00000141469	SLC14A1	-0.367963350967426	-1.96837340169986	-2.29227399701458	0.0224313685037904	0.560606434849041	Transcript	Caudate
ENST00000499045.2	ENSG00000072609.17	ENSG00000072609	CHFR	-0.241145049989865	-2.62934696120152	-2.29196738300328	0.0224492412422227	0.560922360528116	Transcript	Caudate
ENST00000474853.1	ENSG00000198910.12	ENSG00000198910	L1CAM	-0.285514898105654	-2.35169180643998	-2.29187558500609	0.0224545946265421	0.560925400158281	Transcript	Caudate
ENST00000524250.5	ENSG00000170271.10	ENSG00000170271	FAXDC2	0.11194624030932	1.59697085932301	2.29177449944897	0.022460490922407	0.560941997376377	Transcript	Caudate
ENST00000338682.7	ENSG00000189127.7	ENSG00000189127	ANKRD34B	0.159805238192573	5.30802982567769	2.29151224115501	0.0224757946853808	0.561046081812377	Transcript	Caudate
ENST00000396208.3	ENSG00000103540.16	ENSG00000103540	CCP110	0.103694751795486	4.70990054164434	2.29150294048274	0.022476337581811	0.561046081812377	Transcript	Caudate
ENST00000511306.5	ENSG00000183206.17	ENSG00000183206	POTEC	-0.0628689935368795	3.11758347093156	-2.29143408579283	0.0224803571058981	0.561046081812377	Transcript	Caudate
ENST00000417982.6	ENSG00000141179.13	ENSG00000141179	PCTP	-0.30489300276236	-2.11817668552651	-2.29124336932011	0.0224914938196923	0.561156071838471	Transcript	Caudate
ENST00000297494.7	ENSG00000164867.10	ENSG00000164867	NOS3	-0.165798148725019	1.69988919015811	-2.29112046664484	0.0224986731596458	0.561156071838471	Transcript	Caudate
ENST00000459709.5	ENSG00000182329.11	ENSG00000182329	KIAA2012	-0.424152344009978	-1.25551854442645	-2.29100583886679	0.0225053709251263	0.561156071838471	Transcript	Caudate
ENST00000372136.7	ENSG00000165698.15	ENSG00000165698	SPACA9	0.101140632495237	2.06191024650616	2.29095247985561	0.0225084893155788	0.561156071838471	Transcript	Caudate
ENST00000507804.1	ENSG00000215375.6	ENSG00000215375	MYL5	-0.126842453292493	-0.443829616339054	-2.29091065873702	0.0225109336757318	0.561156071838471	Transcript	Caudate
ENST00000556714.5	ENSG00000066629.16	ENSG00000066629	EML1	-0.575437202500201	-3.8091139765875	-2.29058120885495	0.0225301974590028	0.561505730070767	Transcript	Caudate
ENST00000439882.1	ENSG00000073803.13	ENSG00000073803	MAP3K13	-0.3038060823003	-2.02546144269909	-2.29019942192046	0.0225525395175581	0.561801805633151	Transcript	Caudate
ENST00000533577.1	ENSG00000137501.17	ENSG00000137501	SYTL2	-0.295376016402344	-2.90720203515025	-2.29019912009772	0.0225525571877806	0.561801805633151	Transcript	Caudate
ENST00000265498.5	ENSG00000085871.8	ENSG00000085871	MGST2	-0.10298922835225	1.65054210935038	-2.29003633279901	0.0225620893362151	0.561908703895852	Transcript	Caudate
ENST00000488078.3	ENSG00000242020.3	ENSG00000242020	RN7SL68P	-0.149998517386385	-1.54153825098876	-2.28982940932845	0.0225742109899219	0.562080029144326	Transcript	Caudate
ENST00000510995.1	ENSG00000039319.16	ENSG00000039319	ZFYVE16	0.145757976393335	3.79209882253308	2.2894373966281	0.0225971908200516	0.562521572083271	Transcript	Caudate
ENST00000309879.9	ENSG00000173175.14	ENSG00000173175	ADCY5	0.121602216611843	6.36886563601028	2.28923137518736	0.0226092760009697	0.562691767808721	Transcript	Caudate
ENST00000427495.5	ENSG00000180287.16	ENSG00000180287	PLD5	0.296670874749305	0.475790801258025	2.28901211445654	0.0226221439903302	0.562848845729212	Transcript	Caudate
ENST00000591632.5	ENSG00000141664.9	ENSG00000141664	ZCCHC2	0.141113851499749	-0.825661802091824	2.28894495332805	0.0226260868255942	0.562848845729212	Transcript	Caudate
ENST00000420128.5	ENSG00000226124.6	ENSG00000226124	FTCDNL1	0.0877490009248261	1.53228478136341	2.28877061493843	0.0226363245256638	0.562972899638962	Transcript	Caudate
ENST00000506486.5	ENSG00000249494.5	ENSG00000249494	CTB-161M19.4	-0.0948281401962145	-0.275795743217287	-2.28860915157798	0.0226458097679951	0.562992315277956	Transcript	Caudate
ENST00000461545.1	ENSG00000115904.12	ENSG00000115904	SOS1	0.165028552694318	-0.523539006443913	2.2885039441799	0.0226519920925902	0.562992315277956	Transcript	Caudate
ENST00000394684.8	ENSG00000164023.14	ENSG00000164023	SGMS2	-0.147844733770484	2.39510877352436	-2.28843842586842	0.0226558429029783	0.562992315277956	Transcript	Caudate
ENST00000523527.5	ENSG00000123992.18	ENSG00000123992	DNPEP	-0.488843468587669	-3.52211554202411	-2.28837846915588	0.0226593673332455	0.562992315277956	Transcript	Caudate
ENST00000357022.6	ENSG00000173209.22	ENSG00000173209	AHSA2	0.379033809154232	1.31286123986184	2.28831055247163	0.0226633602516384	0.562992315277956	Transcript	Caudate
ENST00000369965.8	ENSG00000085433.15	ENSG00000085433	WDR47	0.126578536442517	4.44094814069562	2.2880272490016	0.022680022686794	0.563250004174013	Transcript	Caudate
ENST00000490806.5	ENSG00000107077.17	ENSG00000107077	KDM4C	0.211593857757582	-1.44187153177365	2.28795556613801	0.022684240393443	0.563250004174013	Transcript	Caudate
ENST00000395665.8	ENSG00000171931.12	ENSG00000171931	FBXW10	-0.418769406587914	-2.42797119525508	-2.28771125266674	0.0226986205535669	0.56341081268823	Transcript	Caudate
ENST00000548981.5	ENSG00000110925.6	ENSG00000110925	CSRNP2	0.188628354868742	-0.80703391356503	2.2876041090047	0.0227049294802791	0.56341081268823	Transcript	Caudate
ENST00000378300.9	ENSG00000198467.13	ENSG00000198467	TPM2	-0.184843059184603	-1.26270970447763	-2.28753864189463	0.0227087851247045	0.56341081268823	Transcript	Caudate
ENST00000575165.6	ENSG00000128482.15	ENSG00000128482	RNF112	0.284123654517485	-1.56903864532473	2.28747532732884	0.0227125145396864	0.56341081268823	Transcript	Caudate
ENST00000490910.5	ENSG00000101343.14	ENSG00000101343	CRNKL1	-0.719936590442534	-4.35833776364195	-2.28739933636206	0.0227169913375916	0.56341081268823	Transcript	Caudate
ENST00000605201.1	ENSG00000100890.15	ENSG00000100890	KIAA0391	-0.282991288738859	-2.76101736392484	-2.2872307154446	0.0227269279223976	0.563526897346852	Transcript	Caudate
ENST00000295119.8	ENSG00000163002.12	ENSG00000163002	NUP35	0.0657633008958634	3.05992478717833	2.28706544438695	0.0227366707838687	0.563566461680705	Transcript	Caudate
ENST00000636997.1	ENSG00000104763.18	ENSG00000104763	ASAH1	-0.80818888275577	-2.69749504755385	-2.28701200158285	0.0227398220595227	0.563566461680705	Transcript	Caudate
ENST00000585451.5	ENSG00000237298.9	ENSG00000237298	TTN-AS1	0.390334619303528	-2.86175894301482	2.28693619563647	0.0227442926400202	0.563566461680705	Transcript	Caudate
ENST00000602445.1	ENSG00000270100.1	ENSG00000270100	RP11-130L8.1	-0.239753403913201	-2.18675483768459	-2.28676273911456	0.0227545249506394	0.563689728999018	Transcript	Caudate
ENST00000564065.5	ENSG00000167968.12	ENSG00000167968	DNASE1L2	0.215911798028561	0.526537445019906	2.28652831795278	0.0227683599845421	0.563902167729884	Transcript	Caudate
ENST00000511901.1	ENSG00000164128.6	ENSG00000164128	NPY1R	-0.23810515821322	-2.45707335185545	-2.28626211570854	0.0227840795662825	0.564161172004283	Transcript	Caudate
ENST00000570001.5	ENSG00000179889.18	ENSG00000179889	PDXDC1	-0.230971766375373	0.588935233695665	-2.28586238019766	0.0228077022381	0.564615701491602	Transcript	Caudate
ENST00000464867.1	ENSG00000142192.20	ENSG00000142192	APP	0.14942869730117	-0.260228367740549	2.28560032684852	0.0228232000688981	0.564726164359694	Transcript	Caudate
ENST00000532517.5	ENSG00000019144.17	ENSG00000019144	PHLDB1	0.30273822501345	0.447204840801501	2.28558291248716	0.0228242302793356	0.564726164359694	Transcript	Caudate
ENST00000412113.5	ENSG00000183066.14	ENSG00000183066	WBP2NL	-0.35634439062728	-2.44895138729429	-2.2855174288637	0.0228281045663541	0.564726164359694	Transcript	Caudate
ENST00000473719.5	ENSG00000117114.19	ENSG00000117114	ADGRL2	-0.114558206649313	-0.636155059292696	-2.28530523590859	0.0228406627364491	0.564726164359694	Transcript	Caudate
ENST00000377119.5	ENSG00000078114.18	ENSG00000078114	NEBL	-0.126785723424405	-0.118788530364761	-2.28523656778441	0.022844727997547	0.564726164359694	Transcript	Caudate
ENST00000547273.1	ENSG00000139220.16	ENSG00000139220	PPFIA2	0.125229175560579	-0.273101822683725	2.28520382050774	0.0228466669101227	0.564726164359694	Transcript	Caudate
ENST00000579991.2	ENSG00000264364.2	ENSG00000264364	DYNLL2	0.0476751728508998	7.69151179793658	2.28501057596478	0.0228581115254977	0.564726164359694	Transcript	Caudate
ENST00000463277.5	ENSG00000144040.12	ENSG00000144040	SFXN5	-0.301461610529793	-1.667476282532	-2.28493994446759	0.0228622958165152	0.564726164359694	Transcript	Caudate
ENST00000474314.6	ENSG00000143033.17	ENSG00000143033	MTF2	0.4272963398669	-2.59015040610305	2.28490145604431	0.0228645761960947	0.564726164359694	Transcript	Caudate
ENST00000455230.5	ENSG00000003509.15	ENSG00000003509	NDUFAF7	0.218267265582876	-0.906330777771943	2.28487248959326	0.0228662925443657	0.564726164359694	Transcript	Caudate
ENST00000569312.5	ENSG00000167186.10	ENSG00000167186	COQ7	0.348437077546045	-2.27200972311581	2.28474068983493	0.0228741034904469	0.564726164359694	Transcript	Caudate
ENST00000510006.5	ENSG00000145730.20	ENSG00000145730	PAM	0.310635903662513	-2.59871430300005	2.28471931305998	0.0228753705772847	0.564726164359694	Transcript	Caudate
ENST00000559162.5	ENSG00000157823.16	ENSG00000157823	AP3S2	-0.330778650268374	-2.91241971831276	-2.28437029970608	0.0228960666529043	0.564789934630487	Transcript	Caudate
ENST00000542698.1	ENSG00000111725.10	ENSG00000111725	PRKAB1	-0.0618734099403277	2.02459749961336	-2.28431643129621	0.022899262439626	0.564789934630487	Transcript	Caudate
ENST00000456475.1	ENSG00000230178.1	ENSG00000230178	OR4F3	-0.414539710660149	-2.93256228607365	-2.28425136560682	0.0229031230326545	0.564789934630487	Transcript	Caudate
ENST00000525869.1	ENSG00000116885.18	ENSG00000116885	OSCP1	-0.191905912078036	-2.31399615247729	-2.28406386425953	0.0229142513703757	0.564789934630487	Transcript	Caudate
ENST00000563440.1	ENSG00000087258.13	ENSG00000087258	GNAO1	0.112571547188408	0.736546398364513	2.28401573381965	0.0229171087065117	0.564789934630487	Transcript	Caudate
ENST00000300896.8	ENSG00000170832.12	ENSG00000170832	USP32	0.0495675176449171	6.56219479722277	2.2839683337508	0.0229199229867478	0.564789934630487	Transcript	Caudate
ENST00000445086.6	ENSG00000132254.12	ENSG00000132254	ARFIP2	-0.548413592365442	-2.04040439782657	-2.28396483053129	0.02292013099506	0.564789934630487	Transcript	Caudate
ENST00000547345.5	ENSG00000175203.15	ENSG00000175203	DCTN2	-0.511736559230914	-3.19507964296835	-2.28385938420136	0.0229263927815667	0.564789934630487	Transcript	Caudate
ENST00000543080.1	ENSG00000076555.15	ENSG00000076555	ACACB	-0.326541609764737	-2.80508530397465	-2.28384979059203	0.0229269625590063	0.564789934630487	Transcript	Caudate
ENST00000514829.5	ENSG00000109794.13	ENSG00000109794	FAM149A	0.194108212567208	-0.0560264775625226	2.28378802012423	0.022930631486406	0.564789934630487	Transcript	Caudate
ENST00000466940.5	ENSG00000164076.16	ENSG00000164076	CAMKV	0.774422660766158	-3.09055742758423	2.28360679890611	0.0229413982820332	0.564819076470989	Transcript	Caudate
ENST00000557775.1	ENSG00000258999.1	ENSG00000258999	RP11-114N19.3	0.128045753274922	-0.182391964881711	2.28359077101858	0.0229423507501787	0.564819076470989	Transcript	Caudate
ENST00000543721.1	ENSG00000048540.14	ENSG00000048540	LMO3	-0.107732024379262	3.22889132344528	-2.28346264963149	0.0229499656906006	0.564876841479209	Transcript	Caudate
ENST00000494399.5	ENSG00000126088.13	ENSG00000126088	UROD	-0.201556494453365	0.117892309158069	-2.28321337146081	0.0229647879438681	0.565111935779152	Transcript	Caudate
ENST00000416482.1	ENSG00000158321.15	ENSG00000158321	AUTS2	-0.205088319730988	-0.53500004780972	-2.28304615599959	0.0229747353686872	0.565226991117294	Transcript	Caudate
ENST00000555835.2	ENSG00000258818.3	ENSG00000258818	RNASE4	-0.161882296778514	0.581566337734048	-2.2829279929502	0.0229817669963815	0.56527027535766	Transcript	Caudate
ENST00000397013.2	ENSG00000110713.15	ENSG00000110713	NUP98	0.186357510108005	-1.37118660958485	2.28271264151153	0.0229945869217325	0.565406802445298	Transcript	Caudate
ENST00000543172.5	ENSG00000155974.11	ENSG00000155974	GRIP1	0.408235902659145	-2.87743334049639	2.28265759700814	0.0229978647353375	0.565406802445298	Transcript	Caudate
ENST00000595749.1	ENSG00000130475.14	ENSG00000130475	FCHO1	0.176193995269372	-1.34230074013406	2.28242860985614	0.0230115049332754	0.565588548786507	Transcript	Caudate
ENST00000507762.5	ENSG00000137802.13	ENSG00000137802	MAPKBP1	0.219511073424028	-2.3361907993571	2.28233322264657	0.0230171889942063	0.565588548786507	Transcript	Caudate
ENST00000273920.7	ENSG00000145293.15	ENSG00000145293	ENOPH1	0.0614862989177268	5.13106938694005	2.28219680962978	0.0230253198831586	0.565588548786507	Transcript	Caudate
ENST00000412663.5	ENSG00000107742.12	ENSG00000107742	SPOCK2	-0.141831653904097	0.280370799124087	-2.28194738922334	0.0230401930461059	0.565588548786507	Transcript	Caudate
ENST00000283882.3	ENSG00000153774.8	ENSG00000153774	CFDP1	0.0636951319502322	4.42723832093474	2.28190309505894	0.0230428352226286	0.565588548786507	Transcript	Caudate
ENST00000536856.5	ENSG00000166682.10	ENSG00000166682	TMPRSS5	-0.463337973823249	-1.21638065415368	-2.28184643436023	0.023046215456303	0.565588548786507	Transcript	Caudate
ENST00000366472.5	ENSG00000175137.10	ENSG00000175137	SH3BP5L	0.0595581251313658	4.06449875310676	2.28177947640777	0.0230502105553597	0.565588548786507	Transcript	Caudate
ENST00000498729.6	ENSG00000130294.14	ENSG00000130294	KIF1A	-0.764791598933585	2.93783164401149	-2.28171543129875	0.0230540324223015	0.565588548786507	Transcript	Caudate
ENST00000377470.7	ENSG00000186583.11	ENSG00000186583	SPATC1	-0.282491696240724	-2.32294271327765	-2.28165547795786	0.0230576106152419	0.565588548786507	Transcript	Caudate
ENST00000578208.1	ENSG00000125447.16	ENSG00000125447	GGA3	0.196935023014619	-2.22455729790503	2.28164879503595	0.0230580095018078	0.565588548786507	Transcript	Caudate
ENST00000609691.1	ENSG00000273108.1	ENSG00000273108	RP11-416N2.4	0.0862411387347363	2.12914188417795	2.28149186541528	0.0230673779602154	0.565660195977403	Transcript	Caudate
ENST00000497943.1	ENSG00000164828.17	ENSG00000164828	SUN1	-0.161555838593964	-0.330777661904623	-2.28142313319604	0.0230714822135613	0.565660195977403	Transcript	Caudate
ENST00000411937.6	ENSG00000170390.15	ENSG00000170390	DCLK2	-0.654244911379815	-1.25232664909886	-2.28088964228697	0.0231033605710906	0.566189820813031	Transcript	Caudate
ENST00000586625.5	ENSG00000234665.8	ENSG00000234665	RP11-262H14.3	0.641549712136761	-2.00654127008808	2.28083755843251	0.0231064748601064	0.566189820813031	Transcript	Caudate
ENST00000367236.8	ENSG00000163485.15	ENSG00000163485	ADORA1	0.151327416219075	1.94783021365694	2.28076974589662	0.0231105301744344	0.566189820813031	Transcript	Caudate
ENST00000540797.5	ENSG00000140455.16	ENSG00000140455	USP3	-0.659769215503196	-0.88550008946239	-2.28057132337689	0.0231223997701602	0.566189820813031	Transcript	Caudate
ENST00000608726.5	ENSG00000273018.5	ENSG00000273018	CTD-2303H24.2	0.16329160513002	-1.60430748795962	2.28051730903494	0.0231256318175116	0.566189820813031	Transcript	Caudate
ENST00000489256.5	ENSG00000115687.13	ENSG00000115687	PASK	0.195878240412021	0.0184692321950335	2.28044514781661	0.023129950331091	0.566189820813031	Transcript	Caudate
ENST00000542398.1	ENSG00000082458.11	ENSG00000082458	DLG3	-0.704840578893789	-1.76686578083126	-2.28036891960019	0.0231345129991809	0.566189820813031	Transcript	Caudate
ENST00000488234.1	ENSG00000163541.11	ENSG00000163541	SUCLG1	-0.199390419117471	-2.3034254482067	-2.28035526147588	0.0231353305941453	0.566189820813031	Transcript	Caudate
ENST00000607378.1	ENSG00000271871.1	ENSG00000271871	AC005740.6	-0.14182092842466	-1.46390339417918	-2.28022225809741	0.0231432936847539	0.566255448586165	Transcript	Caudate
ENST00000382985.8	ENSG00000165792.17	ENSG00000165792	METTL17	-0.341735122555544	0.225839821107935	-2.28004731771464	0.0231537712381982	0.566324713455644	Transcript	Caudate
ENST00000381007.8	ENSG00000197860.9	ENSG00000197860	SGTB	0.0800957685765639	6.48002475596064	2.27999861679905	0.0231566887758315	0.566324713455644	Transcript	Caudate
ENST00000586089.5	ENSG00000108799.12	ENSG00000108799	EZH1	0.223105532490522	-1.21871460900727	2.27959789689394	0.0231807069704905	0.566502840770427	Transcript	Caudate
ENST00000473037.5	ENSG00000143669.13	ENSG00000143669	LYST	-0.0941469904110773	2.16398047169441	-2.27938426283785	0.0231935205583663	0.566502840770427	Transcript	Caudate
ENST00000611140.4	ENSG00000077684.15	ENSG00000077684	JADE1	-0.728534065620405	0.482080589086471	-2.2793744824533	0.0231941073252331	0.566502840770427	Transcript	Caudate
ENST00000600231.5	ENSG00000089351.14	ENSG00000089351	GRAMD1A	-0.550739555698819	-2.20331625871582	-2.27913524574498	0.0232084641828235	0.566502840770427	Transcript	Caudate
ENST00000299314.11	ENSG00000111670.14	ENSG00000111670	GNPTAB	0.0625022250819664	6.58895163003194	2.2791342635182	0.0232085231432943	0.566502840770427	Transcript	Caudate
ENST00000433650.5	ENSG00000187764.11	ENSG00000187764	SEMA4D	0.18676531048712	-0.645210633207372	2.27912531702633	0.0232090601835085	0.566502840770427	Transcript	Caudate
ENST00000571311.5	ENSG00000186868.15	ENSG00000186868	MAPT	0.10873379358993	0.475609545628928	2.27903407164467	0.0232145380819696	0.566502840770427	Transcript	Caudate
ENST00000546179.5	ENSG00000029153.14	ENSG00000029153	ARNTL2	-0.621634098720371	-3.49188713106776	-2.27891800768971	0.0232215075870265	0.566502840770427	Transcript	Caudate
ENST00000460830.1	ENSG00000176978.13	ENSG00000176978	DPP7	-0.118758141766001	0.421437233311667	-2.27888382379488	0.0232235606376793	0.566502840770427	Transcript	Caudate
ENST00000568667.5	ENSG00000140474.12	ENSG00000140474	ULK3	0.438108205650855	-0.932794885758324	2.2787991375081	0.0232286474931647	0.566502840770427	Transcript	Caudate
ENST00000379651.7	ENSG00000184368.15	ENSG00000184368	MAP7D2	0.177285748580852	4.8625108550577	2.2787627369009	0.0232308342687066	0.566502840770427	Transcript	Caudate
ENST00000569071.1	ENSG00000158865.12	ENSG00000158865	SLC5A11	0.414684075964825	0.0997937455442623	2.27853753941547	0.0232443670531973	0.566502840770427	Transcript	Caudate
ENST00000563719.3	ENSG00000171016.11	ENSG00000171016	PYGO1	-0.0960997373756869	1.79516401944951	-2.27849383899261	0.0232469939370787	0.566502840770427	Transcript	Caudate
ENST00000417110.3	ENSG00000232748.3	ENSG00000232748	RP11-196G11.6	-0.18478979018359	-1.49498496394747	-2.27845245400033	0.0232494818762504	0.566502840770427	Transcript	Caudate
ENST00000407188.5	ENSG00000183762.12	ENSG00000183762	KREMEN1	0.535892881542568	-2.05567118153477	2.27840989420414	0.0232520406830917	0.566502840770427	Transcript	Caudate
ENST00000424978.2	ENSG00000227265.2	ENSG00000227265	AC073464.4	-0.244848324371729	-2.51153893279052	-2.27837762939771	0.0232539806916577	0.566502840770427	Transcript	Caudate
ENST00000561992.5	ENSG00000196628.14	ENSG00000196628	TCF4	-0.504301735898833	-2.24464652682575	-2.27832210106787	0.0232573198126888	0.566502840770427	Transcript	Caudate
ENST00000423162.1	ENSG00000224761.4	ENSG00000224761	RP11-508N22.9	-0.215700876062503	-2.23351390147159	-2.2782928351239	0.0232590798488231	0.566502840770427	Transcript	Caudate
ENST00000484144.1	ENSG00000173531.15	ENSG00000173531	MST1	-0.162425824460362	-1.20993725737843	-2.27784138559818	0.0232862444609472	0.567035654354966	Transcript	Caudate
ENST00000529572.5	ENSG00000117625.13	ENSG00000117625	RCOR3	-0.105921359866452	0.57510828154121	-2.27774807687231	0.0232918624787025	0.567043671098221	Transcript	Caudate
ENST00000254878.7	ENSG00000132541.10	ENSG00000132541	RIDA	-0.10146061905084	4.76723589160817	-2.27743377281068	0.0233107950794668	0.567375756013646	Transcript	Caudate
ENST00000459676.6	ENSG00000168297.15	ENSG00000168297	PXK	0.157150648983193	3.93001655611696	2.2772175291663	0.0233238286432491	0.567564142490829	Transcript	Caudate
ENST00000506958.5	ENSG00000113108.18	ENSG00000113108	APBB3	0.241372201139444	-0.594228028003725	2.27698394360377	0.023337914584249	0.567778046304706	Transcript	Caudate
ENST00000591909.5	ENSG00000176014.12	ENSG00000176014	TUBB6	-0.212666984453595	-1.86387061540143	-2.27687886261134	0.0233442537145576	0.567803427009984	Transcript	Caudate
ENST00000589172.5	ENSG00000129990.14	ENSG00000129990	SYT5	0.186761544392407	2.16878876983367	2.27663240822299	0.0233591272428057	0.567948513698289	Transcript	Caudate
ENST00000392793.5	ENSG00000109927.9	ENSG00000109927	TECTA	0.136287080663767	3.02523402228364	2.27660448094758	0.0233608131753605	0.567948513698289	Transcript	Caudate
ENST00000496336.1	ENSG00000126522.16	ENSG00000126522	ASL	-0.22376012555739	-2.0982284431384	-2.27642404579711	0.023371708361936	0.568084580306809	Transcript	Caudate
ENST00000567167.1	ENSG00000260473.2	ENSG00000260473	RP11-923I11.4	0.161831646640325	-1.18359324260296	2.27622891311061	0.0233834960110681	0.56814665992538	Transcript	Caudate
ENST00000415738.2	ENSG00000152784.15	ENSG00000152784	PRDM8	-0.322435290764301	-0.130067490978877	-2.27620632984096	0.0233848605641947	0.56814665992538	Transcript	Caudate
ENST00000475072.1	ENSG00000159140.18	ENSG00000159140	SON	0.184947611516376	-1.44752805012314	2.27592234124494	0.0234020259840065	0.568341567498519	Transcript	Caudate
ENST00000395879.5	ENSG00000106603.17	ENSG00000106603	COA1	-0.128687768164493	-0.386950521537976	-2.27581548535821	0.0234084876284911	0.568341567498519	Transcript	Caudate
ENST00000456555.1	ENSG00000233487.6	ENSG00000233487	RPSAP69	0.211755827446053	-1.38205028015294	2.27581055763903	0.0234087856483497	0.568341567498519	Transcript	Caudate
ENST00000596530.1	ENSG00000237440.8	ENSG00000237440	ZNF737	0.122952421358561	-0.116680325924306	2.27563198696623	0.0234195875220775	0.568475095260824	Transcript	Caudate
ENST00000341998.6	ENSG00000155886.11	ENSG00000155886	SLC24A2	0.0929345261839375	8.77852707238378	2.27497530264402	0.0234593482123192	0.569207817027173	Transcript	Caudate
ENST00000450860.1	ENSG00000228427.1	ENSG00000228427	RP5-1091N2.9	0.127485313844034	-0.772428309149478	2.27492901899314	0.0234621527959927	0.569207817027173	Transcript	Caudate
ENST00000374935.7	ENSG00000075151.20	ENSG00000075151	EIF4G3	0.157114928886545	1.94823265878919	2.27484560690684	0.0234672079356294	0.569207817027173	Transcript	Caudate
ENST00000327304.9	ENSG00000107371.12	ENSG00000107371	EXOSC3	0.0641293204703339	3.28034801559517	2.27474768379546	0.0234731437182647	0.569207817027173	Transcript	Caudate
ENST00000483039.5	ENSG00000161955.16	ENSG00000161955	TNFSF13	0.705454615040416	-3.6105895648258	2.27469531760689	0.0234763185242329	0.569207817027173	Transcript	Caudate
ENST00000604029.1	ENSG00000270304.1	ENSG00000270304	RP11-597G23.1	0.153246997843764	-1.11525716581916	2.27440170691307	0.0234941261963119	0.569502549414078	Transcript	Caudate
ENST00000421686.6	ENSG00000240240.8	ENSG00000240240	RP11-146D12.2	0.117885014862816	2.96673857480454	2.27431976898503	0.0234990978828522	0.569502549414078	Transcript	Caudate
ENST00000554380.1	ENSG00000258385.1	ENSG00000258385	RP11-629F19.1	-0.156872211514314	-1.93550734164203	-2.27406445983351	0.0235145949640495	0.569749336421588	Transcript	Caudate
ENST00000607613.1	ENSG00000271947.1	ENSG00000271947	RP11-439M11.1	0.110068739931151	1.33470135570619	2.27383253699	0.0235286802304912	0.569883740190132	Transcript	Caudate
ENST00000519890.5	ENSG00000164330.16	ENSG00000164330	EBF1	0.230691419837143	2.1273704701115	2.27379359044863	0.0235310462740831	0.569883740190132	Transcript	Caudate
ENST00000527115.1	ENSG00000175536.6	ENSG00000175536	LIPT2	-0.136591062035627	-1.04521192345181	-2.27371061335012	0.0235360879118966	0.569883740190132	Transcript	Caudate
ENST00000253778.12	ENSG00000131459.12	ENSG00000131459	GFPT2	-0.0854136250196604	3.44750538816761	-2.2730768892743	0.0235746236489977	0.57046517052522	Transcript	Caudate
ENST00000489128.1	ENSG00000079931.14	ENSG00000079931	MOXD1	0.46928612512683	-2.87956304544063	2.27295168673297	0.0235822435122875	0.57046517052522	Transcript	Caudate
ENST00000591429.1	ENSG00000141642.8	ENSG00000141642	ELAC1	-0.104961035650258	0.266033702153196	-2.272828407274	0.02358974843253	0.57046517052522	Transcript	Caudate
ENST00000481385.6	ENSG00000118482.11	ENSG00000118482	PHF3	0.0715940314883299	3.68933247067731	2.27281924583116	0.0235903062394539	0.57046517052522	Transcript	Caudate
ENST00000563459.5	ENSG00000103356.15	ENSG00000103356	EARS2	0.262412637845012	2.64207194754385	2.27273089316349	0.023595686301719	0.57046517052522	Transcript	Caudate
ENST00000530179.1	ENSG00000110077.14	ENSG00000110077	MS4A6A	-0.372868484047807	-2.71528529884629	-2.27271837558591	0.023596448621473	0.57046517052522	Transcript	Caudate
ENST00000478846.1	ENSG00000088766.11	ENSG00000088766	CRLS1	0.175231043747493	0.349798721869806	2.27254413723487	0.0236070619550189	0.57046517052522	Transcript	Caudate
ENST00000503293.5	ENSG00000164117.13	ENSG00000164117	FBXO8	-0.132570284370099	1.76360655518207	-2.27253470219312	0.0236076367878337	0.57046517052522	Transcript	Caudate
ENST00000581906.1	ENSG00000132199.18	ENSG00000132199	ENOSF1	0.155080502970426	-0.376834109648567	2.27251490098696	0.0236088432220459	0.57046517052522	Transcript	Caudate
ENST00000503516.1	ENSG00000145348.16	ENSG00000145348	TBCK	0.149378590268685	-0.719364643622077	2.2724416288194	0.0236133079651444	0.57046517052522	Transcript	Caudate
ENST00000315264.7	ENSG00000066735.14	ENSG00000066735	KIF26A	-0.12815495899091	0.951778120044164	-2.27233679450831	0.0236196971849023	0.570490978458321	Transcript	Caudate
ENST00000505308.5	ENSG00000109586.11	ENSG00000109586	GALNT7	0.114188120221711	1.63190954741391	2.27222032243424	0.0236267974443476	0.570530590624589	Transcript	Caudate
ENST00000529198.1	ENSG00000204683.10	ENSG00000204683	C10orf113	-0.14040924603691	0.172809763788187	-2.27206871651674	0.0236360422846917	0.570530590624589	Transcript	Caudate
ENST00000587881.1	ENSG00000049759.17	ENSG00000049759	NEDD4L	0.587609552535439	-3.74893187956617	2.27194591488495	0.0236435329662347	0.570530590624589	Transcript	Caudate
ENST00000380158.8	ENSG00000138698.14	ENSG00000138698	RAP1GDS1	0.129551164215599	3.85103963049373	2.27182401905179	0.0236509704406195	0.570530590624589	Transcript	Caudate
ENST00000457095.5	ENSG00000158423.16	ENSG00000158423	RIBC1	-0.218019219979307	-1.51357137273442	-2.27181711051438	0.023651392026053	0.570530590624589	Transcript	Caudate
ENST00000527012.1	ENSG00000254691.1	ENSG00000254691	RP11-91P24.5	-0.0922126309599459	0.219216182270922	-2.27178060836655	0.0236536196356937	0.570530590624589	Transcript	Caudate
ENST00000561172.1	ENSG00000128908.15	ENSG00000128908	INO80	0.294649334662264	-2.08755913118623	2.27161895387038	0.0236634870908927	0.570530590624589	Transcript	Caudate
ENST00000455767.1	ENSG00000230104.1	ENSG00000230104	AC018712.2	0.16018260794295	-1.10816159255289	2.27153545649895	0.0236685852080311	0.570530590624589	Transcript	Caudate
ENST00000581214.5	ENSG00000141665.11	ENSG00000141665	FBXO15	0.448912109862387	-1.06848512418895	2.27152491191224	0.0236692290991846	0.570530590624589	Transcript	Caudate
ENST00000402291.5	ENSG00000162929.13	ENSG00000162929	KIAA1841	0.377296196042571	2.31820388168286	2.2713733393215	0.0236784863638136	0.570625442567463	Transcript	Caudate
ENST00000592764.5	ENSG00000101654.17	ENSG00000101654	RNMT	0.146440253202628	2.78037939673673	2.27123882917264	0.023686704184278	0.57066289441865	Transcript	Caudate
ENST00000548676.5	ENSG00000110888.17	ENSG00000110888	CAPRIN2	0.11607629755932	3.14900289150899	2.27116170096241	0.0236914174085942	0.57066289441865	Transcript	Caudate
ENST00000579516.5	ENSG00000187607.15	ENSG00000187607	ZNF286A	0.252591464286265	-2.05488605890494	2.27101024763996	0.0237006749398075	0.57066289441865	Transcript	Caudate
ENST00000623046.1	ENSG00000278898.1	ENSG00000278898	CTD-2342N23.1	-0.245562650700218	-2.50670522664467	-2.27089511118217	0.0237077147233089	0.57066289441865	Transcript	Caudate
ENST00000370944.8	ENSG00000118454.12	ENSG00000118454	ANKRD13C	0.0437955429781135	4.48335869168901	2.27076170360084	0.023715873934964	0.57066289441865	Transcript	Caudate
ENST00000307526.3	ENSG00000170293.8	ENSG00000170293	CMTM8	-0.157008103411238	-0.733440893439384	-2.27071411288668	0.0237187851762608	0.57066289441865	Transcript	Caudate
ENST00000590333.5	ENSG00000160469.16	ENSG00000160469	BRSK1	0.104041499189438	5.60873316341532	2.27063793912499	0.0237234455608415	0.57066289441865	Transcript	Caudate
ENST00000531797.5	ENSG00000149131.15	ENSG00000149131	SERPING1	-0.395809554856591	-3.07733099131718	-2.2705148005505	0.0237309809848971	0.57066289441865	Transcript	Caudate
ENST00000618282.4	ENSG00000102158.19	ENSG00000102158	MAGT1	0.69379203586032	-0.488512369030177	2.2704937992594	0.0237322663599758	0.57066289441865	Transcript	Caudate
ENST00000491498.5	ENSG00000066923.17	ENSG00000066923	STAG3	-0.192276148038992	-0.0645430278424194	-2.27033314965723	0.0237421008566294	0.57066289441865	Transcript	Caudate
ENST00000541190.5	ENSG00000134759.13	ENSG00000134759	ELP2	0.155970046297485	-0.872426556506612	2.27021662928184	0.0237492361122937	0.57066289441865	Transcript	Caudate
ENST00000587190.5	ENSG00000049759.17	ENSG00000049759	NEDD4L	-0.339998261509186	-0.965446695185107	-2.27017652876704	0.0237516921441474	0.57066289441865	Transcript	Caudate
ENST00000492990.1	ENSG00000169855.19	ENSG00000169855	ROBO1	-0.265680695036375	-2.18873076956377	-2.27014390253826	0.0237536905624217	0.57066289441865	Transcript	Caudate
ENST00000485480.5	ENSG00000170579.15	ENSG00000170579	DLGAP1	-0.105411787739522	-0.115770644390273	-2.27012977082038	0.0237545562023433	0.57066289441865	Transcript	Caudate
ENST00000491021.1	ENSG00000100227.17	ENSG00000100227	POLDIP3	-0.25057844561185	-1.23790644538376	-2.26989397529819	0.023769003937004	0.570859953166679	Transcript	Caudate
ENST00000591455.5	ENSG00000108669.16	ENSG00000108669	CYTH1	-0.108106119209603	2.84219453640698	-2.26970255567771	0.0237807382853529	0.570859953166679	Transcript	Caudate
ENST00000340171.6	ENSG00000174928.15	ENSG00000174928	C3orf33	-0.672051241216786	-2.30880852342903	-2.26958452711339	0.0237879761512704	0.570859953166679	Transcript	Caudate
ENST00000441174.7	ENSG00000154144.12	ENSG00000154144	TBRG1	0.104459690185248	4.42717011083723	2.26954746308705	0.0237902494244195	0.570859953166679	Transcript	Caudate
ENST00000434301.1	ENSG00000230393.1	ENSG00000230393	AC092667.2	-0.146243389899684	-1.22165516287748	-2.26944356531226	0.0237966228658593	0.570859953166679	Transcript	Caudate
ENST00000545467.5	ENSG00000134333.13	ENSG00000134333	LDHA	-0.353767850740139	-1.64714365157107	-2.26943774344035	0.0237969800431933	0.570859953166679	Transcript	Caudate
ENST00000410061.3	ENSG00000222014.5	ENSG00000222014	RAB6C	0.179846911869761	0.857890570244872	2.26895182245585	0.0238268082157236	0.570859953166679	Transcript	Caudate
ENST00000568930.1	ENSG00000121281.12	ENSG00000121281	ADCY7	0.106752925661765	0.970823960799183	2.26894669122164	0.0238271233692564	0.570859953166679	Transcript	Caudate
ENST00000306450.5	ENSG00000170632.13	ENSG00000170632	ARMC10	-0.167230180325764	-0.161313467203739	-2.26891406659316	0.0238291272151547	0.570859953166679	Transcript	Caudate
ENST00000508983.5	ENSG00000173210.19	ENSG00000173210	ABLIM3	-0.410195955159758	-0.434923459947773	-2.26888412978239	0.0238309661010059	0.570859953166679	Transcript	Caudate
ENST00000525212.1	ENSG00000213619.9	ENSG00000213619	NDUFS3	0.117475699158958	3.26543983874214	2.26885029622726	0.023833044495372	0.570859953166679	Transcript	Caudate
ENST00000592396.1	ENSG00000160633.12	ENSG00000160633	SAFB	0.160136028668963	-0.854399156519394	2.26877543649615	0.0238376436876148	0.570859953166679	Transcript	Caudate
ENST00000467432.1	ENSG00000075651.15	ENSG00000075651	PLD1	0.272785748940559	-2.38713400257959	2.26872314404382	0.0238408568619015	0.570859953166679	Transcript	Caudate
ENST00000484453.1	ENSG00000114993.15	ENSG00000114993	RTKN	0.253338203784002	-2.531347820342	2.26871254606974	0.0238415081134641	0.570859953166679	Transcript	Caudate
ENST00000334310.10	ENSG00000187079.15	ENSG00000187079	TEAD1	0.152757029235087	0.635852051552676	2.26869437307079	0.0238426248906916	0.570859953166679	Transcript	Caudate
ENST00000323060.3	ENSG00000125741.4	ENSG00000125741	OPA3	-0.093545986299568	0.175015436086737	-2.26839006413057	0.0238613322217668	0.570992815566565	Transcript	Caudate
ENST00000452533.6	ENSG00000087470.17	ENSG00000087470	DNM1L	0.0698074412678912	5.37232707190388	2.26833704598246	0.0238645928088494	0.570992815566565	Transcript	Caudate
ENST00000570082.1	ENSG00000260670.1	ENSG00000260670	RP11-447M4.1	0.0669598917750815	1.41405626835942	2.26827160014058	0.023868618227332	0.570992815566565	Transcript	Caudate
ENST00000260818.10	ENSG00000138246.15	ENSG00000138246	DNAJC13	0.0345115869112111	5.78838495975083	2.2681799039664	0.0238742592360065	0.570992815566565	Transcript	Caudate
ENST00000513874.5	ENSG00000179057.13	ENSG00000179057	IGSF22	-0.423213854723464	-1.14158666596191	-2.26817107900447	0.0238748021954271	0.570992815566565	Transcript	Caudate
ENST00000378244.6	ENSG00000166153.16	ENSG00000166153	DEPDC4	0.116382213414772	-0.808480322282277	2.2679837469673	0.0238863304131572	0.57107140606174	Transcript	Caudate
ENST00000479865.1	ENSG00000241002.1	ENSG00000241002	RP11-119H12.1	-0.170238645551958	-1.62902149097853	-2.26794458502585	0.0238887410105479	0.57107140606174	Transcript	Caudate
ENST00000433433.1	ENSG00000229743.2	ENSG00000229743	LINC01159	-0.0810732946395278	1.35505646908941	-2.26777463421489	0.0238992047181304	0.571104010929119	Transcript	Caudate
ENST00000584328.1	ENSG00000196712.16	ENSG00000196712	NF1	-0.432051419854082	-2.36522167173904	-2.26769589459748	0.0239040539931082	0.571104010929119	Transcript	Caudate
ENST00000416662.1	ENSG00000228024.1	ENSG00000228024	CYP1D1P	-0.213978090760367	-1.38489142120834	-2.26729062637186	0.0239290264840082	0.571104010929119	Transcript	Caudate
ENST00000463279.6	ENSG00000107742.12	ENSG00000107742	SPOCK2	0.213269053020534	2.68852835579828	2.26717717872206	0.0239360211578362	0.571104010929119	Transcript	Caudate
ENST00000487358.5	ENSG00000196189.12	ENSG00000196189	SEMA4A	-0.491577831027948	-3.60425250297069	-2.2671036365125	0.0239405563919786	0.571104010929119	Transcript	Caudate
ENST00000568701.1	ENSG00000117616.17	ENSG00000117616	RSRP1	-0.308166767972701	-1.98816675097998	-2.26708670890244	0.0239416003973868	0.571104010929119	Transcript	Caudate
ENST00000508126.1	ENSG00000175093.4	ENSG00000175093	SPSB4	0.216176039199203	-1.19924316072408	2.26703861236125	0.0239445669538413	0.571104010929119	Transcript	Caudate
ENST00000530725.5	ENSG00000251396.6	ENSG00000251396	LINC01301	0.16630592657866	-1.26701553227755	2.26696260972817	0.0239492553883166	0.571104010929119	Transcript	Caudate
ENST00000583574.6	ENSG00000189423.11	ENSG00000189423	USP32P3	0.164713931707599	-1.02117832465253	2.26679283079857	0.0239597315623295	0.571104010929119	Transcript	Caudate
ENST00000520045.5	ENSG00000169398.19	ENSG00000169398	PTK2	-0.363277155375425	-1.68944715787174	-2.26677639795029	0.0239607457596036	0.571104010929119	Transcript	Caudate
ENST00000283256.10	ENSG00000136531.14	ENSG00000136531	SCN2A	0.434975810896717	3.95165772084155	2.2664408300804	0.0239814644062344	0.571104010929119	Transcript	Caudate
ENST00000308423.6	ENSG00000131471.6	ENSG00000131471	AOC3	-0.492228003171946	-1.38789321688236	-2.26641267326034	0.0239832035749532	0.571104010929119	Transcript	Caudate
ENST00000395321.6	ENSG00000109107.13	ENSG00000109107	ALDOC	-0.103269559711193	6.69808512706422	-2.26641242019651	0.0239832192065023	0.571104010929119	Transcript	Caudate
ENST00000491108.1	ENSG00000128805.14	ENSG00000128805	ARHGAP22	0.131882162035366	0.310546446843956	2.26638953702759	0.023984632718094	0.571104010929119	Transcript	Caudate
ENST00000328902.9	ENSG00000133561.15	ENSG00000133561	GIMAP6	-0.121037853875708	3.23092406755869	-2.26630557023436	0.0239898200352317	0.571104010929119	Transcript	Caudate
ENST00000376718.7	ENSG00000106772.17	ENSG00000106772	PRUNE2	0.109639156762158	6.91392304791126	2.26629590287965	0.0239904173296754	0.571104010929119	Transcript	Caudate
ENST00000376105.4	ENSG00000125968.8	ENSG00000125968	ID1	-0.247660514878636	0.29075171088062	-2.26627604648798	0.0239916441911427	0.571104010929119	Transcript	Caudate
ENST00000579318.1	ENSG00000266173.5	ENSG00000266173	STRADA	0.0866252927765118	1.07952512260419	2.26626293659599	0.023992454238407	0.571104010929119	Transcript	Caudate
ENST00000425708.6	ENSG00000185219.16	ENSG00000185219	ZNF445	0.0477076362556599	5.10261633544811	2.26624509801329	0.0239935565050381	0.571104010929119	Transcript	Caudate
ENST00000586998.3	ENSG00000141934.9	ENSG00000141934	PLPP2	0.374623538327077	-2.98454003533182	2.26619522784152	0.023996638274471	0.571104010929119	Transcript	Caudate
ENST00000616796.4	ENSG00000234456.7	ENSG00000234456	MAGI2-AS3	0.478650508611026	-3.09709098317319	2.26580887956941	0.0240205246706959	0.571514074510449	Transcript	Caudate
ENST00000361724.3	ENSG00000102290.21	ENSG00000102290	PCDH11X	-0.262456133046666	-0.524075031494254	-2.26574413975022	0.0240245293036356	0.571514074510449	Transcript	Caudate
ENST00000337304.2	ENSG00000128272.14	ENSG00000128272	ATF4	-0.115591036423259	1.43178854483634	-2.26519027852591	0.0240588134477634	0.572168827057289	Transcript	Caudate
ENST00000557576.5	ENSG00000205476.8	ENSG00000205476	CCDC85C	-0.295741641434586	-1.29405388207654	-2.26507098814736	0.0240662031229218	0.572168827057289	Transcript	Caudate
ENST00000252085.3	ENSG00000253159.2	ENSG00000253159	PCDHGA12	-0.155934198794586	2.63477065932837	-2.26489047387232	0.0240773891888357	0.572168827057289	Transcript	Caudate
ENST00000403720.2	ENSG00000227541.1	ENSG00000227541	SFR1P1	0.240505910667835	-2.81444351295822	2.26486568380228	0.0240789257274302	0.572168827057289	Transcript	Caudate
ENST00000441587.2	ENSG00000230002.2	ENSG00000230002	ALMS1-IT1	-0.107575497816266	0.198518516229397	-2.26480344130053	0.0240827840195673	0.572168827057289	Transcript	Caudate
ENST00000446879.5	ENSG00000145107.15	ENSG00000145107	TM4SF19	-0.132682895504709	-1.18367441208828	-2.26476849006841	0.0240849508146883	0.572168827057289	Transcript	Caudate
ENST00000521512.5	ENSG00000197043.13	ENSG00000197043	ANXA6	0.111339276744174	2.3531618517247	2.26469658494347	0.0240894090932007	0.572168827057289	Transcript	Caudate
ENST00000566975.5	ENSG00000140859.15	ENSG00000140859	KIFC3	-0.157886950298201	-1.74830627611211	-2.2645809991733	0.0240965771748585	0.572212318577992	Transcript	Caudate
ENST00000291598.11	ENSG00000198440.9	ENSG00000198440	ZNF583	0.0739291453643463	2.6758616054574	2.26440435934009	0.0241075351268256	0.572305635038446	Transcript	Caudate
ENST00000573659.5	ENSG00000175866.15	ENSG00000175866	BAIAP2	0.168801641894241	-0.422395987202861	2.26434557838467	0.024111182598387	0.572305635038446	Transcript	Caudate
ENST00000331872.10	ENSG00000135821.17	ENSG00000135821	GLUL	-0.169139533129845	7.82063686630205	-2.2639398294037	0.024136373208972	0.572720025200263	Transcript	Caudate
ENST00000311161.11	ENSG00000174669.11	ENSG00000174669	SLC29A2	-0.3118935762325	-0.783333269004595	-2.26389231989648	0.0241393242974928	0.572720025200263	Transcript	Caudate
ENST00000399410.7	ENSG00000103222.18	ENSG00000103222	ABCC1	-0.346574337015923	1.78237941615611	-2.26363386497938	0.0241553839196971	0.572936534971428	Transcript	Caudate
ENST00000452420.5	ENSG00000205758.11	ENSG00000205758	CRYZL1	0.609921019928261	-3.69200924217302	2.26357348018147	0.0241591373918615	0.572936534971428	Transcript	Caudate
ENST00000278483.7	ENSG00000149196.15	ENSG00000149196	HIKESHI	0.0790869741475364	3.39590143191817	2.26322404779509	0.0241808678076502	0.573325060341668	Transcript	Caudate
ENST00000519386.5	ENSG00000147586.9	ENSG00000147586	MRPS28	0.36990643946496	-2.38969749816656	2.26311770814031	0.0241874842074198	0.573355141893152	Transcript	Caudate
ENST00000425668.1	ENSG00000225877.1	ENSG00000225877	AC004603.4	0.142881472785317	1.04145976462228	2.26284089350966	0.024204714864045	0.573394777614945	Transcript	Caudate
ENST00000627501.2	ENSG00000242808.7	ENSG00000242808	SOX2-OT	-0.119275808080531	-0.654810614702674	-2.26282187837995	0.0242058988754808	0.573394777614945	Transcript	Caudate
ENST00000506514.1	ENSG00000249453.1	ENSG00000249453	RP13-497K6.1	-0.213122331907058	-2.72604370802927	-2.26278544903118	0.0242081673555443	0.573394777614945	Transcript	Caudate
ENST00000359221.7	ENSG00000109339.18	ENSG00000109339	MAPK10	0.120647943166662	4.94962074452395	2.26274721506396	0.0242105484094058	0.573394777614945	Transcript	Caudate
ENST00000468077.5	ENSG00000059588.9	ENSG00000059588	TARBP1	-0.175167870171163	-1.96948842065944	-2.26263812514866	0.0242173432000506	0.573429034570809	Transcript	Caudate
ENST00000473284.5	ENSG00000163608.14	ENSG00000163608	NEPRO	0.456365261237806	-0.0859932768426663	2.2625444324621	0.0242231802813573	0.573440604337823	Transcript	Caudate
ENST00000507171.1	ENSG00000250111.3	ENSG00000250111	AC107982.4	0.737698378169874	-1.48186916856658	2.26236796526056	0.0242341775636266	0.57357430058759	Transcript	Caudate
ENST00000383229.7	ENSG00000182923.16	ENSG00000182923	CEP63	0.568969961068534	-0.65835659270719	2.26223455747997	0.0242424943040928	0.573644508785614	Transcript	Caudate
ENST00000613246.4	ENSG00000149177.12	ENSG00000149177	PTPRJ	0.0601605899858394	5.23262101579956	2.26192559168326	0.0242617650001564	0.573902579846313	Transcript	Caudate
ENST00000515602.5	ENSG00000164116.16	ENSG00000164116	GUCY1A3	0.185177665201217	0.838402671959451	2.26163735723608	0.0242797546660076	0.573902579846313	Transcript	Caudate
ENST00000381250.8	ENSG00000006432.15	ENSG00000006432	MAP3K9	-0.590898233072471	-4.35956219872082	-2.26162077208769	0.0242807901530925	0.573902579846313	Transcript	Caudate
ENST00000567545.1	ENSG00000260757.1	ENSG00000260757	RP11-120K18.2	-0.100726629100768	-0.387725483541258	-2.26150460816427	0.0242880438783088	0.573902579846313	Transcript	Caudate
ENST00000475082.5	ENSG00000170011.13	ENSG00000170011	MYRIP	-0.193941354390034	-1.48061044955518	-2.26136533224251	0.0242967432919498	0.573902579846313	Transcript	Caudate
ENST00000473550.1	ENSG00000243701.5	ENSG00000243701	DUBR	0.134429056230156	-0.358067781031525	2.26125986782355	0.0243033325848076	0.573902579846313	Transcript	Caudate
ENST00000477104.2	ENSG00000148180.18	ENSG00000148180	GSN	0.679995492177194	-4.23663304611473	2.26122030981498	0.0243058045236459	0.573902579846313	Transcript	Caudate
ENST00000451892.1	ENSG00000228818.1	ENSG00000228818	RP11-567G24.1	-0.0959799084120576	0.786824205681768	-2.26115795741977	0.0243097013042206	0.573902579846313	Transcript	Caudate
ENST00000628124.2	ENSG00000166206.14	ENSG00000166206	GABRB3	0.930395161172702	-1.0611725369515	2.26115538085644	0.0243098623410364	0.573902579846313	Transcript	Caudate
ENST00000622749.1	ENSG00000277150.1	ENSG00000277150	F8A3	-0.480813569511739	0.104326905449271	-2.26104293988063	0.0243168908764109	0.573902579846313	Transcript	Caudate
ENST00000287656.11	ENSG00000157017.15	ENSG00000157017	GHRL	-0.514846377000048	-2.88733932534447	-2.26101073748888	0.0243189041306508	0.573902579846313	Transcript	Caudate
ENST00000535330.1	ENSG00000139364.10	ENSG00000139364	TMEM132B	-0.276724221036744	-3.00382584093757	-2.26100585706984	0.0243192092611505	0.573902579846313	Transcript	Caudate
ENST00000349570.11	ENSG00000099834.18	ENSG00000099834	CDHR5	-0.481200891950807	-3.72881738765368	-2.26094544598655	0.0243229865208705	0.573902579846313	Transcript	Caudate
ENST00000600377.1	ENSG00000064607.16	ENSG00000064607	SUGP2	-0.0786749975754265	3.61953543712336	-2.26085256483754	0.0243287949977666	0.57391332991871	Transcript	Caudate
ENST00000553718.1	ENSG00000165533.18	ENSG00000165533	TTC8	-0.139496896518403	-0.717595792417094	-2.26074746368924	0.0243353691281869	0.573942132962537	Transcript	Caudate
ENST00000345165.8	ENSG00000162004.16	ENSG00000162004	CCDC78	0.253192646735628	0.1006224389303	2.26052650495423	0.0243491952507654	0.574106737306986	Transcript	Caudate
ENST00000511257.1	ENSG00000183323.12	ENSG00000183323	CCDC125	0.249030685494249	-0.456854393793773	2.26041722918212	0.0243560355247256	0.574106737306986	Transcript	Caudate
ENST00000594371.1	ENSG00000163075.12	ENSG00000163075	CFAP221	-0.207486636412739	-1.56404554465845	-2.26037926340329	0.0243584124385304	0.574106737306986	Transcript	Caudate
ENST00000370228.1	ENSG00000107815.7	ENSG00000107815	C10orf2	-0.370688226588049	0.220299276884076	-2.26005384045484	0.0243787943904705	0.574314272419247	Transcript	Caudate
ENST00000379108.1	ENSG00000180332.6	ENSG00000180332	KCTD4	0.124729436554226	3.87058698251736	2.25995127837073	0.0243852211529593	0.574314272419247	Transcript	Caudate
ENST00000216361.8	ENSG00000100473.15	ENSG00000100473	COCH	0.226420152644676	5.79742891336165	2.25985154494063	0.0243914720794721	0.574314272419247	Transcript	Caudate
ENST00000327086.8	ENSG00000185495.10	ENSG00000185495	RP11-504P24.3	0.182087906471695	-2.17545149454688	2.25985102930225	0.0243915044014213	0.574314272419247	Transcript	Caudate
ENST00000221770.7	ENSG00000105171.9	ENSG00000105171	POP4	0.0688031094592118	2.28564582032113	2.2597174549287	0.0243998785480704	0.574314272419247	Transcript	Caudate
ENST00000397902.6	ENSG00000196605.7	ENSG00000196605	ZNF846	0.148994363094188	1.88358949157291	2.25967151105945	0.0244027594743105	0.574314272419247	Transcript	Caudate
ENST00000448413.5	ENSG00000144455.13	ENSG00000144455	SUMF1	0.0622689474173181	3.30619393119825	2.25962586357959	0.0244056221084371	0.574314272419247	Transcript	Caudate
ENST00000402558.6	ENSG00000186638.16	ENSG00000186638	KIF24	-0.0853792988024415	2.32219906842885	-2.25954557165441	0.0244106580658797	0.574314272419247	Transcript	Caudate
ENST00000621781.4	ENSG00000126067.11	ENSG00000126067	PSMB2	-0.06968285379027	1.84981338833546	-2.25946954553529	0.024415427302706	0.574314272419247	Transcript	Caudate
ENST00000490823.5	ENSG00000138030.12	ENSG00000138030	KHK	-0.517901688053161	-3.26391511424187	-2.25929676907881	0.0244262688535583	0.574443264181423	Transcript	Caudate
ENST00000461591.5	ENSG00000163714.17	ENSG00000163714	U2SURP	0.0788045051849494	2.75943054418679	2.25919687060084	0.0244325392944668	0.574464722148147	Transcript	Caudate
ENST00000550641.5	ENSG00000111596.11	ENSG00000111596	CNOT2	0.447864735522908	-2.23763930170152	2.25897459578916	0.0244464960939865	0.574582972501649	Transcript	Caudate
ENST00000569493.5	ENSG00000069974.15	ENSG00000069974	RAB27A	-0.253827525803403	-0.855507924635278	-2.25894608470182	0.0244482868280156	0.574582972501649	Transcript	Caudate
ENST00000536387.5	ENSG00000197430.10	ENSG00000197430	OPALIN	0.179901679884535	4.07690508165569	2.25880983569432	0.024456845977638	0.574631026996453	Transcript	Caudate
ENST00000257789.4	ENSG00000135336.14	ENSG00000135336	ORC3	-0.0968652326368163	3.26653221588438	-2.25869939731666	0.0244637856187179	0.574631026996453	Transcript	Caudate
ENST00000431165.1	ENSG00000230612.3	ENSG00000230612	AC004237.1	-0.159510406230922	-1.84989396699599	-2.25863256690326	0.0244679858882959	0.574631026996453	Transcript	Caudate
ENST00000581140.5	ENSG00000153982.10	ENSG00000153982	GDPD1	0.0774996631509288	2.50195961973427	2.25857236993642	0.0244717697849743	0.574631026996453	Transcript	Caudate
ENST00000428747.1	ENSG00000233485.1	ENSG00000233485	RP3-467K16.2	0.146103365288086	-1.70679128533752	2.2583614702782	0.0244850306571789	0.574782124064538	Transcript	Caudate
ENST00000460282.1	ENSG00000225673.3	ENSG00000225673	RP11-641C17.3	0.183521092388469	-2.21298876731937	2.25829953017931	0.0244889264916319	0.574782124064538	Transcript	Caudate
ENST00000612254.1	ENSG00000278838.1	ENSG00000278838	Metazoa_SRP	0.11648932136673	-1.11060177810707	2.25804467196773	0.0245049619339519	0.574803257987178	Transcript	Caudate
ENST00000492283.1	ENSG00000153250.18	ENSG00000153250	RBMS1	0.111927196333105	-0.805205748884143	2.25795189408402	0.0245108016997398	0.574803257987178	Transcript	Caudate
ENST00000322142.12	ENSG00000115641.18	ENSG00000115641	FHL2	-0.530757869195554	-2.22089842599434	-2.25779328864554	0.0245207876867515	0.574803257987178	Transcript	Caudate
ENST00000422276.3	ENSG00000106012.17	ENSG00000106012	IQCE	0.270368490191698	-1.78955704936643	2.25774791109755	0.024523645362163	0.574803257987178	Transcript	Caudate
ENST00000393528.7	ENSG00000154556.17	ENSG00000154556	SORBS2	0.186600830650982	1.28511214719885	2.25754912658736	0.0245361673377963	0.574803257987178	Transcript	Caudate
ENST00000554873.5	ENSG00000176438.12	ENSG00000176438	SYNE3	-0.408926283226447	-2.19239923466381	-2.25742345490622	0.0245440866071609	0.574803257987178	Transcript	Caudate
ENST00000354250.6	ENSG00000160194.17	ENSG00000160194	NDUFV3	0.0687972152445463	3.20821887159821	2.25735210689571	0.0245485836302416	0.574803257987178	Transcript	Caudate
ENST00000489042.1	ENSG00000134452.19	ENSG00000134452	FBXO18	0.146546976757014	-1.61407774720492	2.25734484874412	0.0245490411474224	0.574803257987178	Transcript	Caudate
ENST00000574292.5	ENSG00000153930.11	ENSG00000153930	ANKFN1	-0.195246843629049	-2.13234723070428	-2.25731984397766	0.0245506173782742	0.574803257987178	Transcript	Caudate
ENST00000435080.5	ENSG00000204463.12	ENSG00000204463	BAG6	0.451906007282696	-0.84822733085682	2.25729305473401	0.0245523061952788	0.574803257987178	Transcript	Caudate
ENST00000262887.9	ENSG00000073050.11	ENSG00000073050	XRCC1	0.0877993809476089	2.23855563021837	2.25728532902235	0.0245527932495718	0.574803257987178	Transcript	Caudate
ENST00000623239.1	ENSG00000279006.1	ENSG00000279006	CTA-243E7.2	-0.122685117808952	-0.116350431350534	-2.25720313688026	0.0245579754330972	0.574803257987178	Transcript	Caudate
ENST00000589027.1	ENSG00000130244.12	ENSG00000130244	FAM98C	0.265079107479834	-0.204916847345668	2.25717860835941	0.0245595221313914	0.574803257987178	Transcript	Caudate
ENST00000460456.1	ENSG00000007001.12	ENSG00000007001	UPP2	-0.299884545049144	-2.62896470523073	-2.25691315815909	0.0245762660820918	0.574999710041455	Transcript	Caudate
ENST00000312438.7	ENSG00000175505.10	ENSG00000175505	CLCF1	-0.1750096978408	-0.410375477542931	-2.25687550570488	0.0245786419109087	0.574999710041455	Transcript	Caudate
ENST00000304905.9	ENSG00000172123.12	ENSG00000172123	SLFN12	-0.0663855968323695	1.7497730105643	-2.25667864820927	0.0245910666571762	0.575164878428405	Transcript	Caudate
ENST00000458097.5	ENSG00000237505.6	ENSG00000237505	PKN2-AS1	-0.12344501869102	-0.345201697999439	-2.25636111162128	0.0246111196297426	0.575438242033572	Transcript	Caudate
ENST00000629913.1	ENSG00000213689.10	ENSG00000213689	TREX1	-0.539689535011442	-2.43637194516036	-2.25632361643315	0.0246134884528985	0.575438242033572	Transcript	Caudate
ENST00000413037.1	ENSG00000115129.13	ENSG00000115129	TP53I3	0.202004018451939	-1.15833225886082	2.2560759445706	0.0246291405315127	0.575599839918781	Transcript	Caudate
ENST00000469716.1	ENSG00000105854.12	ENSG00000105854	PON2	-0.152582887255097	-1.02922176688968	-2.25604435120017	0.024631137755068	0.575599839918781	Transcript	Caudate
ENST00000416065.1	ENSG00000136933.16	ENSG00000136933	RABEPK	-0.25020111419736	-1.9466075286816	-2.25585438488457	0.0246431497383048	0.575755053898909	Transcript	Caudate
ENST00000581619.5	ENSG00000079101.16	ENSG00000079101	CLUL1	0.210126010949494	-1.17431105482649	2.25562235123026	0.0246578286425791	0.575972495804522	Transcript	Caudate
ENST00000326685.11	ENSG00000173210.19	ENSG00000173210	ABLIM3	0.129433560986548	3.49526162020626	2.25548565452004	0.0246664799037624	0.576033173037861	Transcript	Caudate
ENST00000590777.1	ENSG00000186814.12	ENSG00000186814	ZSCAN30	0.112334297416285	1.23524665444171	2.25541154001892	0.0246711715657165	0.576033173037861	Transcript	Caudate
ENST00000392197.6	ENSG00000011590.13	ENSG00000011590	ZBTB32	-0.665847185458274	-3.79187764420834	-2.25515036822038	0.0246877106813573	0.576169508173103	Transcript	Caudate
ENST00000314727.8	ENSG00000177570.13	ENSG00000177570	SAMD12	0.0746020141735591	1.85076587420445	2.2551463691356	0.0246879640046368	0.576169508173103	Transcript	Caudate
ENST00000521104.1	ENSG00000151914.19	ENSG00000151914	DST	0.118874296105852	4.77178446770626	2.25502721677403	0.0246955127854779	0.576169508173103	Transcript	Caudate
ENST00000373298.6	ENSG00000078596.10	ENSG00000078596	ITM2A	-0.126293553305787	5.7669850870865	-2.25497997376521	0.0246985063755744	0.576169508173103	Transcript	Caudate
ENST00000240079.10	ENSG00000120860.10	ENSG00000120860	CCDC53	0.0911639749384142	3.12389348278039	2.25484508431395	0.0247070554877851	0.57624356344972	Transcript	Caudate
ENST00000623249.1	ENSG00000279305.1	ENSG00000279305	RP11-316N24.2	0.175223761853727	3.22436923683694	2.25443002546793	0.0247333775036593	0.576642643476068	Transcript	Caudate
ENST00000397341.7	ENSG00000100813.14	ENSG00000100813	ACIN1	0.686482362368103	-3.52314409539868	2.25430263598331	0.0247414611221557	0.576642643476068	Transcript	Caudate
ENST00000244333.3	ENSG00000124466.8	ENSG00000124466	LYPD3	-0.240069315293141	-2.3935132767934	-2.25429397873711	0.0247420105591445	0.576642643476068	Transcript	Caudate
ENST00000384640.1	ENSG00000207370.1	ENSG00000207370	Y_RNA	0.164044431116713	-1.61747278225371	2.25414351281331	0.0247515616583258	0.576642643476068	Transcript	Caudate
ENST00000519803.1	ENSG00000253270.1	ENSG00000253270	RP11-1105O14.1	-0.221659093491122	-2.28058711599132	-2.25403474001454	0.0247584682067391	0.576642643476068	Transcript	Caudate
ENST00000535240.1	ENSG00000123700.4	ENSG00000123700	KCNJ2	0.160959954423602	1.97968149114397	2.2539940926905	0.0247610495459752	0.576642643476068	Transcript	Caudate
ENST00000376170.8	ENSG00000136754.16	ENSG00000136754	ABI1	-0.742491434237392	-2.35934803807234	-2.25395694803823	0.024763408650018	0.576642643476068	Transcript	Caudate
ENST00000539940.1	ENSG00000111266.8	ENSG00000111266	DUSP16	-0.182302047865589	-1.23360626074623	-2.25389736772652	0.0247671930794591	0.576642643476068	Transcript	Caudate
ENST00000456402.5	ENSG00000168032.8	ENSG00000168032	ENTPD3	0.265255864578026	1.90251242094393	2.25365287215541	0.0247827282454483	0.57687906894572	Transcript	Caudate
ENST00000352297.11	ENSG00000087053.18	ENSG00000087053	MTMR2	0.124328953740077	3.24599520974545	2.25339864209969	0.0247988909224172	0.57694984578304	Transcript	Caudate
ENST00000470309.5	ENSG00000001631.15	ENSG00000001631	KRIT1	0.106025251743004	-0.0736315924308693	2.25332326986199	0.0248036844738864	0.57694984578304	Transcript	Caudate
ENST00000592494.1	ENSG00000108479.11	ENSG00000108479	GALK1	-0.234259110700703	-2.25838115200592	-2.25322549244802	0.0248099041585312	0.57694984578304	Transcript	Caudate
ENST00000588393.5	ENSG00000129353.14	ENSG00000129353	SLC44A2	-0.246369052294555	-1.65088087276189	-2.2531693177189	0.0248134780827547	0.57694984578304	Transcript	Caudate
ENST00000273308.8	ENSG00000257727.5	ENSG00000257727	CNPY2	0.078365675645919	3.52497763284646	2.25305623537323	0.0248206739162305	0.57694984578304	Transcript	Caudate
ENST00000570199.1	ENSG00000166947.11	ENSG00000166947	EPB42	0.128809445906799	-1.38897947800873	2.25299343032764	0.0248246712091963	0.57694984578304	Transcript	Caudate
ENST00000547326.2	ENSG00000257497.2	ENSG00000257497	RP11-585P4.5	-0.18250564636705	-1.11774392397184	-2.25294864271289	0.0248275221057762	0.57694984578304	Transcript	Caudate
ENST00000621275.1	ENSG00000277363.4	ENSG00000277363	SRCIN1	0.171636640996209	0.146187643889735	2.2529282801479	0.0248288183521391	0.57694984578304	Transcript	Caudate
ENST00000585890.1	ENSG00000266916.5	ENSG00000266916	ZNF793-AS1	0.272829670738823	-1.37336513918572	2.2525474740006	0.0248530706681575	0.577280171616266	Transcript	Caudate
ENST00000520306.1	ENSG00000251136.8	ENSG00000251136	RP11-37B2.1	-0.197852733840128	-2.4389591022389	-2.2523928226073	0.0248629257960506	0.577280171616266	Transcript	Caudate
ENST00000566560.5	ENSG00000065427.14	ENSG00000065427	KARS	-0.157791515778103	-1.02688695392707	-2.25234383899586	0.0248660479749292	0.577280171616266	Transcript	Caudate
ENST00000446327.6	ENSG00000115875.18	ENSG00000115875	SRSF7	0.265375993293005	2.23038204235526	2.25233256260569	0.0248667667718997	0.577280171616266	Transcript	Caudate
ENST00000389938.6	ENSG00000152292.16	ENSG00000152292	SH2D6	0.216655023547677	-1.54643670207313	2.25228254698011	0.0248699551624341	0.577280171616266	Transcript	Caudate
ENST00000422805.1	ENSG00000064787.13	ENSG00000064787	BCAS1	0.209009426781462	1.06570930072981	2.25198461801771	0.0248889548700638	0.577470223086009	Transcript	Caudate
ENST00000534308.1	ENSG00000154319.14	ENSG00000154319	FAM167A	0.604658952652934	-3.99454075965411	2.25190074904574	0.0248943056890261	0.577470223086009	Transcript	Caudate
ENST00000483271.1	ENSG00000162852.13	ENSG00000162852	CNST	0.130811718114521	0.85246884037703	2.25181760347381	0.0248996113424241	0.577470223086009	Transcript	Caudate
ENST00000624930.1	ENSG00000278941.1	ENSG00000278941	SMG6-IT1	-0.179193256926941	-2.64854984480241	-2.25174843893702	0.0249040255923461	0.577470223086009	Transcript	Caudate
ENST00000368838.1	ENSG00000143376.12	ENSG00000143376	SNX27	0.0942241296716709	4.13989743646178	2.25173202852875	0.0249050730445988	0.577470223086009	Transcript	Caudate
ENST00000412731.5	ENSG00000128708.12	ENSG00000128708	HAT1	-0.22322744900301	0.49725957835214	-2.25133446617197	0.0249304605717802	0.577890969064448	Transcript	Caudate
ENST00000305596.7	ENSG00000169217.8	ENSG00000169217	CD2BP2	0.0407069685462329	5.40226059519232	2.25120912730718	0.0249384691210341	0.577890969064448	Transcript	Caudate
ENST00000375350.3	ENSG00000165671.18	ENSG00000165671	NSD1	-0.127436761607484	-1.4412639011596	-2.25119473536446	0.0249393888399231	0.577890969064448	Transcript	Caudate
ENST00000392365.5	ENSG00000003436.14	ENSG00000003436	TFPI	0.781975053068701	-3.7445217006379	2.25111024732619	0.024944788653181	0.577891197113105	Transcript	Caudate
ENST00000563601.1	ENSG00000260589.1	ENSG00000260589	STAM-AS1	0.110877470924585	-0.457270247580067	2.25087958848712	0.0249595357337786	0.57799270991229	Transcript	Caudate
ENST00000557866.1	ENSG00000104133.14	ENSG00000104133	SPG11	-0.451053780710095	-3.51924382819747	-2.25074048056644	0.024968433206162	0.57799270991229	Transcript	Caudate
ENST00000616342.1	ENSG00000166337.9	ENSG00000166337	TAF10	-0.0445093781868673	3.67440492255424	-2.2507330093693	0.024968911148908	0.57799270991229	Transcript	Caudate
ENST00000223073.6	ENSG00000106344.8	ENSG00000106344	RBM28	-0.0345110140623942	5.23624959667184	-2.25070451341791	0.0249707341470837	0.57799270991229	Transcript	Caudate
ENST00000490250.1	ENSG00000197818.11	ENSG00000197818	SLC9A8	-0.164446443220562	0.210903775076268	-2.2506071512263	0.0249769636627312	0.578012116568831	Transcript	Caudate
ENST00000358117.9	ENSG00000066382.16	ENSG00000066382	MPPED2	0.109753622937031	4.01043904960003	2.25027931142938	0.0249979497386335	0.578187484073433	Transcript	Caudate
ENST00000318129.5	ENSG00000181938.13	ENSG00000181938	GINS3	0.141197882996213	1.9039030783282	2.25014222504132	0.025006729621122	0.578187484073433	Transcript	Caudate
ENST00000509378.1	ENSG00000250746.1	ENSG00000250746	RP11-39C10.1	0.125009505487862	-0.0589139526076146	2.25011576070226	0.0250084248740284	0.578187484073433	Transcript	Caudate
ENST00000549205.1	ENSG00000065361.14	ENSG00000065361	ERBB3	0.171130235710105	1.26876973026988	2.25004264307517	0.0250131091630285	0.578187484073433	Transcript	Caudate
ENST00000390930.1	ENSG00000212232.1	ENSG00000212232	SNORD17	0.104326461581246	5.73150471519527	2.25000808066731	0.0250153236730201	0.578187484073433	Transcript	Caudate
ENST00000519754.5	ENSG00000120533.12	ENSG00000120533	ENY2	-0.170077937596496	-1.93261742059085	-2.24993788571345	0.0250198217842787	0.578187484073433	Transcript	Caudate
ENST00000447180.5	ENSG00000164649.19	ENSG00000164649	CDCA7L	0.247419768736746	-2.14831989879161	2.24989936095544	0.0250222907597815	0.578187484073433	Transcript	Caudate
ENST00000557871.1	ENSG00000259556.2	ENSG00000259556	RP11-56B16.2	0.107799359179186	0.743472973308048	2.24971573149866	0.025034062118952	0.578334842522205	Transcript	Caudate
ENST00000600660.1	ENSG00000176531.10	ENSG00000176531	PHLDB3	0.133490664554742	-0.663026642468812	2.24962638231335	0.025039791488274	0.578342585998876	Transcript	Caudate
ENST00000628810.1	ENSG00000242808.7	ENSG00000242808	SOX2-OT	0.548382198676813	-2.88162421671215	2.24941620247368	0.0250532734182667	0.578406483290438	Transcript	Caudate
ENST00000477070.6	ENSG00000171163.15	ENSG00000171163	ZNF692	0.33585828477182	-1.34048473233626	2.24935120237601	0.0250574441093809	0.578406483290438	Transcript	Caudate
ENST00000480980.1	ENSG00000184060.10	ENSG00000184060	ADAP2	0.294724290353771	-1.58636071044483	2.24925684512448	0.0250634995579824	0.578406483290438	Transcript	Caudate
ENST00000294848.12	ENSG00000162782.15	ENSG00000162782	TDRD5	0.233512617890995	1.47114516554304	2.24924691224874	0.0250641370818476	0.578406483290438	Transcript	Caudate
ENST00000532852.5	ENSG00000254469.7	ENSG00000254469	RP11-849H4.2	0.0936138422780451	-0.290621669442885	2.24904082492307	0.0250773676085534	0.578587270393514	Transcript	Caudate
ENST00000607934.1	ENSG00000273300.1	ENSG00000273300	AC000068.9	0.3155976419621	-1.24683239175934	2.24884870768918	0.0250897067406676	0.578747417794194	Transcript	Caudate
ENST00000415078.1	ENSG00000197261.11	ENSG00000197261	C6orf141	0.19779338388905	1.02635552811024	2.24858269024213	0.0251068009805487	0.579017159374168	Transcript	Caudate
ENST00000561393.5	ENSG00000081014.10	ENSG00000081014	AP4E1	0.623007853431891	-1.57760961542247	2.24838758166292	0.0251193450613065	0.579126952643478	Transcript	Caudate
ENST00000440623.5	ENSG00000138434.16	ENSG00000138434	SSFA2	-0.115100243769423	3.60146075562781	-2.24821331767543	0.0251305535892059	0.579126952643478	Transcript	Caudate
ENST00000541709.5	ENSG00000102385.12	ENSG00000102385	DRP2	1.03265501471869	-3.04563382866259	2.24815074895147	0.0251345790225503	0.579126952643478	Transcript	Caudate
ENST00000266744.3	ENSG00000139352.3	ENSG00000139352	ASCL1	0.132052717672268	2.46408352424722	2.24798148336755	0.0251454717340364	0.579126952643478	Transcript	Caudate
ENST00000484562.5	ENSG00000132849.19	ENSG00000132849	PATJ	-0.360261651432614	0.857206824662786	-2.24797076289502	0.0251461617644073	0.579126952643478	Transcript	Caudate
ENST00000429147.1	ENSG00000130821.15	ENSG00000130821	SLC6A8	0.241397172024892	-1.98828780892024	2.24782751284175	0.0251553837288791	0.579126952643478	Transcript	Caudate
ENST00000591601.5	ENSG00000099875.14	ENSG00000099875	MKNK2	-0.0859968465401352	3.53925467165822	-2.24777574329932	0.0251587172036734	0.579126952643478	Transcript	Caudate
ENST00000444998.1	ENSG00000215424.9	ENSG00000215424	MCM3AP-AS1	-0.643191196732281	-4.0702932724307	-2.24774002550042	0.0251610173199626	0.579126952643478	Transcript	Caudate
ENST00000532090.2	ENSG00000254470.2	ENSG00000254470	AP5B1	-0.0620346971845013	3.43271453280729	-2.24770793985388	0.0251630836926337	0.579126952643478	Transcript	Caudate
ENST00000502484.6	ENSG00000113448.17	ENSG00000113448	PDE4D	-0.331228763198691	-1.56869029354141	-2.24766923254524	0.0251655767083827	0.579126952643478	Transcript	Caudate
ENST00000624814.1	ENSG00000279811.1	ENSG00000279811	RP11-862L9.2	0.179685535412483	4.79871034337041	2.2475489979868	0.0251733220062676	0.579180878159655	Transcript	Caudate
ENST00000314922.3	ENSG00000181195.10	ENSG00000181195	PENK	0.218692238949666	7.43334226168452	2.24740150160496	0.0251828262919447	0.579275242162014	Transcript	Caudate
ENST00000599418.1	ENSG00000269190.5	ENSG00000269190	FBXO17	-0.264061246335194	-2.03614947489782	-2.24723998424017	0.0251932376304095	0.579390425950662	Transcript	Caudate
ENST00000424546.6	ENSG00000122390.17	ENSG00000122390	NAA60	-0.550413381860617	-3.91161937286093	-2.24711244288308	0.0252014615330849	0.579455264793315	Transcript	Caudate
ENST00000380851.9	ENSG00000101365.20	ENSG00000101365	IDH3B	0.310229973967081	-0.0832308526838569	2.24701130970953	0.0252079842868235	0.579480969831919	Transcript	Caudate
ENST00000391944.7	ENSG00000104884.14	ENSG00000104884	ERCC2	-0.615367541413644	-3.72918904557756	-2.24678782409767	0.0252224035694871	0.579688150290704	Transcript	Caudate
ENST00000378123.4	ENSG00000204962.5	ENSG00000204962	PCDHA8	-0.182609571287538	-0.339715934464692	-2.24669088766023	0.0252286601327389	0.57970767783792	Transcript	Caudate
ENST00000413724.5	ENSG00000107968.9	ENSG00000107968	MAP3K8	-0.359385060732152	-2.80010552990376	-2.24651731070592	0.0252398666701693	0.579724469012528	Transcript	Caudate
ENST00000544615.5	ENSG00000175567.8	ENSG00000175567	UCP2	0.233138173132965	-0.223911924202106	2.24648873514533	0.0252417119903349	0.579724469012528	Transcript	Caudate
ENST00000534152.1	ENSG00000149313.10	ENSG00000149313	AASDHPPT	0.0830603140023174	1.68219336400853	2.24642834643318	0.0252456120897953	0.579724469012528	Transcript	Caudate
ENST00000382100.7	ENSG00000147852.15	ENSG00000147852	VLDLR	0.0705490290291343	4.91786365302993	2.24628799798433	0.0252546782717719	0.579808476570942	Transcript	Caudate
ENST00000581955.1	ENSG00000133030.19	ENSG00000133030	MPRIP	0.100890120291636	1.90947013314793	2.24616618200253	0.0252625495928684	0.579853639838987	Transcript	Caudate
ENST00000409435.5	ENSG00000169432.14	ENSG00000169432	SCN9A	-0.441223807459988	-0.14194697383249	-2.24609017473341	0.0252674619956699	0.579853639838987	Transcript	Caudate
ENST00000479348.2	ENSG00000100982.11	ENSG00000100982	PCIF1	-0.333476823659711	-2.91877153820268	-2.245956558926	0.0252760996905025	0.579888531608706	Transcript	Caudate
ENST00000397062.7	ENSG00000116044.15	ENSG00000116044	NFE2L2	-0.141805199644854	2.79585137652245	-2.24582066073714	0.025284887563224	0.579888531608706	Transcript	Caudate
ENST00000419395.6	ENSG00000163071.10	ENSG00000163071	SPATA18	-0.492479466544824	-1.65350646494096	-2.24581570267579	0.0252852082270436	0.579888531608706	Transcript	Caudate
ENST00000411864.6	ENSG00000164089.8	ENSG00000164089	ETNPPL	-0.353782077658388	1.47500951322068	-2.24545675869977	0.0253084324051359	0.580150228262781	Transcript	Caudate
ENST00000552885.2	ENSG00000257557.2	ENSG00000257557	RP11-84G21.1	-0.102601775213077	0.0307080509703963	-2.24527342808941	0.0253203013011007	0.580150228262781	Transcript	Caudate
ENST00000469698.5	ENSG00000141698.16	ENSG00000141698	NT5C3B	-0.610454671108054	-4.22579487930967	-2.24520763837351	0.0253245617321826	0.580150228262781	Transcript	Caudate
ENST00000502548.5	ENSG00000204628.11	ENSG00000204628	RACK1	-0.173426265016807	-0.436494246917593	-2.24506580707435	0.0253337486067029	0.580150228262781	Transcript	Caudate
ENST00000523871.1	ENSG00000254162.1	ENSG00000254162	RP11-48B3.3	-0.0639693902157071	1.48678658972822	-2.24502698121819	0.0253362639884188	0.580150228262781	Transcript	Caudate
ENST00000375654.4	ENSG00000204390.9	ENSG00000204390	HSPA1L	0.111970224914514	1.98105794406239	2.2450183178066	0.0253368252879978	0.580150228262781	Transcript	Caudate
ENST00000264719.5	ENSG00000084710.13	ENSG00000084710	EFR3B	0.319169897933861	-0.169527797708942	2.24498336703856	0.025339089846439	0.580150228262781	Transcript	Caudate
ENST00000465421.5	ENSG00000160584.15	ENSG00000160584	SIK3	0.0727769825111184	3.74089247434827	2.24493842217633	0.0253420022087741	0.580150228262781	Transcript	Caudate
ENST00000367511.3	ENSG00000135842.16	ENSG00000135842	FAM129A	-0.148195952808355	2.11804817912302	-2.24488724904123	0.0253453185082718	0.580150228262781	Transcript	Caudate
ENST00000558252.5	ENSG00000074803.17	ENSG00000074803	SLC12A1	-0.240540731983408	-1.204663310291	-2.24479831927573	0.0253510825411973	0.580158306454005	Transcript	Caudate
ENST00000393274.5	ENSG00000175984.14	ENSG00000175984	DENND2C	-0.14971303039944	1.51301055029813	-2.24470363733192	0.0253572206564921	0.580174940227583	Transcript	Caudate
ENST00000590535.2	ENSG00000266968.2	ENSG00000266968	RP11-116O18.1	0.242026946623902	-2.36243218405765	2.24457509877171	0.0253655557212798	0.580209349189373	Transcript	Caudate
ENST00000563899.1	ENSG00000137877.9	ENSG00000137877	SPTBN5	-0.163619074853597	-1.63528622592487	-2.24445875222329	0.0253731022489498	0.580209349189373	Transcript	Caudate
ENST00000604992.1	ENSG00000270194.1	ENSG00000270194	RP11-259K5.2	-0.0554626116413857	2.02978685158589	-2.24443012595703	0.0253749593190286	0.580209349189373	Transcript	Caudate
ENST00000443445.1	ENSG00000228793.1	ENSG00000228793	RP1-223B1.1	0.212512991698347	1.12214301056393	2.24412310518342	0.025394884085178	0.580494446922141	Transcript	Caudate
ENST00000303569.10	ENSG00000160741.16	ENSG00000160741	CRTC2	-0.472650696558082	-1.53907566822484	-2.24394522539457	0.0254064341896542	0.580494446922141	Transcript	Caudate
ENST00000367812.6	ENSG00000118513.18	ENSG00000118513	MYB	0.523119465824062	-1.72337499606012	2.24392229013033	0.0254079237561243	0.580494446922141	Transcript	Caudate
ENST00000532064.5	ENSG00000166266.13	ENSG00000166266	CUL5	0.198042891070969	1.69689031414252	2.24389211197204	0.0254098838392198	0.580494446922141	Transcript	Caudate
ENST00000368480.3	ENSG00000163239.12	ENSG00000163239	TDRD10	-0.3034066773993	-2.28571062299107	-2.24370595853571	0.0254219774816003	0.580494446922141	Transcript	Caudate
ENST00000420244.5	ENSG00000166801.15	ENSG00000166801	FAM111A	0.615850641005313	-0.943696831927306	2.24370570903368	0.0254219936941017	0.580494446922141	Transcript	Caudate
ENST00000618041.1	ENSG00000245614.3	ENSG00000245614	DDX11-AS1	0.202599142065521	-1.96249933260393	2.24365440505265	0.0254253275886656	0.580494446922141	Transcript	Caudate
ENST00000553407.5	ENSG00000170633.16	ENSG00000170633	RNF34	-0.0879100582573755	0.982097891042445	-2.24341169881726	0.0254411045544491	0.580543815782278	Transcript	Caudate
ENST00000539551.5	ENSG00000119242.8	ENSG00000119242	CCDC92	-0.102665987153237	0.459212902847788	-2.24339290540268	0.0254423265631805	0.580543815782278	Transcript	Caudate
ENST00000533553.5	ENSG00000122203.14	ENSG00000122203	KIAA1191	0.280554703231462	-1.5248068222238	2.24329899347312	0.0254484337852524	0.580543815782278	Transcript	Caudate
ENST00000509953.1	ENSG00000145715.14	ENSG00000145715	RASA1	0.565409937227459	-2.62004173268047	2.24324438382984	0.0254519857110538	0.580543815782278	Transcript	Caudate
ENST00000537483.1	ENSG00000184154.13	ENSG00000184154	LRTOMT	-0.134961295068079	-0.940506679839431	-2.2431142911599	0.0254604489462257	0.580543815782278	Transcript	Caudate
ENST00000494564.5	ENSG00000108039.17	ENSG00000108039	XPNPEP1	-0.168388966372721	-0.93331398103297	-2.24309806234197	0.0254615048905019	0.580543815782278	Transcript	Caudate
ENST00000449682.2	ENSG00000173531.15	ENSG00000173531	MST1	0.184457517479842	-0.0115184740802278	2.24297809663257	0.0254693117594354	0.580543815782278	Transcript	Caudate
ENST00000491176.1	ENSG00000112539.14	ENSG00000112539	C6orf118	-0.298217091125294	-2.35029380054833	-2.2429078433576	0.02547388451536	0.580543815782278	Transcript	Caudate
ENST00000408953.3	ENSG00000221886.3	ENSG00000221886	ZBED8	0.112963887520819	2.65720733581976	2.24280657661728	0.0254804771794381	0.580543815782278	Transcript	Caudate
ENST00000466144.5	ENSG00000114279.13	ENSG00000114279	FGF12	-0.163400963300671	-0.481371077322655	-2.24278876288427	0.0254816370417792	0.580543815782278	Transcript	Caudate
ENST00000531679.1	ENSG00000177947.13	ENSG00000177947	ODF3	-0.117961716089857	-0.450082290129173	-2.24250801279924	0.0254999228980594	0.580579308556483	Transcript	Caudate
ENST00000259939.3	ENSG00000137393.9	ENSG00000137393	RNF144B	-0.11202375984205	3.28734263750709	-2.2424666197072	0.0255026198829533	0.580579308556483	Transcript	Caudate
ENST00000334025.2	ENSG00000186479.4	ENSG00000186479	RGS7BP	0.141554276625068	7.1606453129503	2.24227640684661	0.0255150164699122	0.580579308556483	Transcript	Caudate
ENST00000477716.3	ENSG00000054983.16	ENSG00000054983	GALC	0.146522238688356	-1.16213115148639	2.24209248980685	0.0255270077210121	0.580579308556483	Transcript	Caudate
ENST00000527176.5	ENSG00000173020.10	ENSG00000173020	GRK2	-0.529385871632556	-3.51118316835647	-2.24197057684887	0.0255349590505027	0.580579308556483	Transcript	Caudate
ENST00000407242.6	ENSG00000137507.11	ENSG00000137507	LRRC32	-0.563932559708071	-0.549823622914133	-2.24192201193283	0.0255381271196903	0.580579308556483	Transcript	Caudate
ENST00000418364.1	ENSG00000155749.12	ENSG00000155749	ALS2CR12	0.192936518926061	-2.38257118860734	2.24192107368353	0.0255381883285257	0.580579308556483	Transcript	Caudate
ENST00000560606.5	ENSG00000166831.8	ENSG00000166831	RBPMS2	-0.244665547543594	-2.20677282208627	-2.24191614981731	0.0255385095502681	0.580579308556483	Transcript	Caudate
ENST00000598462.1	ENSG00000032444.15	ENSG00000032444	PNPLA6	-0.348986435000161	-2.72572190720879	-2.24184389373647	0.0255432237749184	0.580579308556483	Transcript	Caudate
ENST00000484370.5	ENSG00000077782.19	ENSG00000077782	FGFR1	-0.284003844171842	-2.38239779107856	-2.24171719428563	0.0255514918888856	0.580579308556483	Transcript	Caudate
ENST00000546937.5	ENSG00000257727.5	ENSG00000257727	CNPY2	0.0675625915108037	1.6947143682196	2.24171346087907	0.0255517355576388	0.580579308556483	Transcript	Caudate
ENST00000450549.1	ENSG00000228769.1	ENSG00000228769	ABCF2P2	0.180489285961387	-2.47308710358139	2.24169551786373	0.0255529066750186	0.580579308556483	Transcript	Caudate
ENST00000370466.3	ENSG00000162645.12	ENSG00000162645	GBP2	-0.203869582656603	1.9928249866435	-2.24159304129182	0.0255595960816491	0.580579308556483	Transcript	Caudate
ENST00000467443.5	ENSG00000183506.16	ENSG00000183506	PI4KAP2	0.86931741049727	-1.57874976774789	2.24154425886164	0.0255627810073232	0.580579308556483	Transcript	Caudate
ENST00000514981.5	ENSG00000109180.14	ENSG00000109180	OCIAD1	0.371439978399867	-2.83645294535929	2.2414905882982	0.0255662854694924	0.580579308556483	Transcript	Caudate
ENST00000449802.5	ENSG00000144426.18	ENSG00000144426	NBEAL1	0.0422798777631786	5.78715249261478	2.24139418258284	0.0255725814053228	0.580579308556483	Transcript	Caudate
ENST00000261942.6	ENSG00000113194.12	ENSG00000113194	FAF2	-0.03788037591801	5.08591429371288	-2.2412918257466	0.0255792674627493	0.580579308556483	Transcript	Caudate
ENST00000523515.5	ENSG00000104765.15	ENSG00000104765	BNIP3L	0.161315837622283	1.59918748258151	2.24121485193445	0.0255842964741238	0.580579308556483	Transcript	Caudate
ENST00000478110.1	ENSG00000241506.1	ENSG00000241506	PSMC1P1	-0.212570978590258	1.12205672734712	-2.24118754515859	0.0255860807428871	0.580579308556483	Transcript	Caudate
ENST00000542945.5	ENSG00000142046.14	ENSG00000142046	TMEM91	0.325692935073666	0.471058969270362	2.24107583741438	0.0255933810323647	0.580622078029202	Transcript	Caudate
ENST00000470411.2	ENSG00000007541.16	ENSG00000007541	PIGQ	-0.211647390617312	-0.460202229487509	-2.24079824989857	0.0256115296777856	0.580774630477329	Transcript	Caudate
ENST00000373335.3	ENSG00000131174.4	ENSG00000131174	COX7B	0.0910935346013681	2.15385188027978	2.24075302706055	0.0256144874010968	0.580774630477329	Transcript	Caudate
ENST00000265529.7	ENSG00000088727.12	ENSG00000088727	KIF9	0.369623769155243	-0.947728030705692	2.24072445862029	0.0256163560245419	0.580774630477329	Transcript	Caudate
ENST00000528207.1	ENSG00000255182.2	ENSG00000255182	CTD-2517M22.14	-0.147782603569497	-1.15071682947172	-2.24053795491935	0.0256285578913857	0.580881570588309	Transcript	Caudate
ENST00000358867.10	ENSG00000171204.12	ENSG00000171204	TMEM126B	0.160729357947538	2.78002372361879	2.24048675362253	0.0256319085813059	0.580881570588309	Transcript	Caudate
ENST00000618835.1	ENSG00000278600.1	ENSG00000278600	RP11-81A1.6	-0.0534828760628077	2.46161955091963	-2.24033749091123	0.0256416787288802	0.580973286036943	Transcript	Caudate
ENST00000424378.2	ENSG00000124571.17	ENSG00000124571	XPO5	-0.262073640892997	-2.40515878299351	-2.24025937705742	0.0256467930422031	0.580973286036943	Transcript	Caudate
ENST00000361624.2	ENSG00000198804.2	ENSG00000198804	MT-CO1	-0.0937470552251557	13.3209028018695	-2.23998547545301	0.0256647330783796	0.58116230843509	Transcript	Caudate
ENST00000491424.5	ENSG00000163618.17	ENSG00000163618	CADPS	0.169721006793706	1.19883156296612	2.23994549312392	0.0256673527564299	0.58116230843509	Transcript	Caudate
ENST00000474523.5	ENSG00000121577.13	ENSG00000121577	POPDC2	-0.23023925695613	-2.08112833512323	-2.23981444148248	0.0256759410054076	0.58116230843509	Transcript	Caudate
ENST00000541761.2	ENSG00000177169.9	ENSG00000177169	ULK1	-0.215579904523521	-1.65155608303888	-2.23980104179629	0.0256768192719093	0.58116230843509	Transcript	Caudate
ENST00000355221.7	ENSG00000047249.16	ENSG00000047249	ATP6V1H	0.114369388842268	5.15882615226803	2.23966604899912	0.0256856686696202	0.581163232110936	Transcript	Caudate
ENST00000581533.1	ENSG00000266744.1	ENSG00000266744	RP11-131K5.1	0.189763375428142	-2.46148487352755	2.23959266790041	0.025690480248594	0.581163232110936	Transcript	Caudate
ENST00000413009.6	ENSG00000087008.15	ENSG00000087008	ACOX3	0.225640436803433	0.087423573967978	2.23955239063224	0.0256931215509424	0.581163232110936	Transcript	Caudate
ENST00000393871.5	ENSG00000197430.10	ENSG00000197430	OPALIN	0.185785069331924	2.80580194953197	2.23929930081134	0.0257097240698137	0.5814161096539	Transcript	Caudate
ENST00000361735.3	ENSG00000010165.19	ENSG00000010165	METTL13	0.053071790118031	3.99565231253509	2.23920307442562	0.0257160388985651	0.58143627721395	Transcript	Caudate
ENST00000233336.6	ENSG00000114999.7	ENSG00000114999	TTL	0.0364179766092475	5.90334285404219	2.23911078773876	0.0257220964508667	0.58145062050941	Transcript	Caudate
ENST00000616692.1	ENSG00000101361.15	ENSG00000101361	NOP56	0.617832891156891	-2.34205129668776	2.23883483749855	0.0257402167802085	0.581737580587444	Transcript	Caudate
ENST00000540557.1	ENSG00000255872.3	ENSG00000255872	RP11-613M10.9	0.113802129175384	-0.176585673984873	2.23842104236113	0.0257674094940682	0.582146468096333	Transcript	Caudate
ENST00000361577.7	ENSG00000198718.12	ENSG00000198718	FAM179B	0.123430608345471	4.07396291930339	2.23830050285446	0.025775335485804	0.582146468096333	Transcript	Caudate
ENST00000491257.1	ENSG00000197208.5	ENSG00000197208	SLC22A4	0.14640772051714	-1.01674321387939	2.23821641280726	0.025780866021913	0.582146468096333	Transcript	Caudate
ENST00000299626.9	ENSG00000159063.12	ENSG00000159063	ALG8	0.16558217438169	2.23525939212595	2.23817886044748	0.0257833361437737	0.582146468096333	Transcript	Caudate
ENST00000439288.5	ENSG00000112394.16	ENSG00000112394	SLC16A10	-0.133868846146092	2.1149827911321	-2.2381466176045	0.0257854571798004	0.582146468096333	Transcript	Caudate
ENST00000378785.6	ENSG00000215915.9	ENSG00000215915	ATAD3C	0.0814498866532494	1.49320050503729	2.23790012566837	0.0258016772041561	0.582383831889035	Transcript	Caudate
ENST00000343002.6	ENSG00000089472.16	ENSG00000089472	HEPH	-0.488989667713043	-1.26083805373193	-2.23782177714438	0.0258068346637144	0.582383831889035	Transcript	Caudate
ENST00000613767.4	ENSG00000276293.4	ENSG00000276293	PIP4K2B	0.191516606469716	1.30791465407575	2.23763788931761	0.0258189429897678	0.582410203165959	Transcript	Caudate
ENST00000053243.5	ENSG00000048462.10	ENSG00000048462	TNFRSF17	0.391392789022033	-1.67424623694743	2.23751228026917	0.0258272167109808	0.582410203165959	Transcript	Caudate
ENST00000507570.1	ENSG00000251107.1	ENSG00000251107	PDCD5P2	0.234761641276511	-2.3315702906916	2.23745575311067	0.025830940839784	0.582410203165959	Transcript	Caudate
ENST00000434005.1	ENSG00000233476.3	ENSG00000233476	EEF1A1P6	0.137069870288233	-0.424666303807396	2.23740682502998	0.0258341647016513	0.582410203165959	Transcript	Caudate
ENST00000467568.2	ENSG00000172974.11	ENSG00000172974	AC007318.5	-0.2399333337439	-2.02213605036066	-2.23731092345103	0.0258404846516426	0.582410203165959	Transcript	Caudate
ENST00000378803.5	ENSG00000205111.8	ENSG00000205111	CDKL4	0.425340789957061	-2.88011953886727	2.23730923459183	0.0258405959601223	0.582410203165959	Transcript	Caudate
ENST00000521812.1	ENSG00000214548.14	ENSG00000214548	MEG3	0.401256661316676	-2.55217760688241	2.23711505699308	0.0258533964947393	0.582539421594818	Transcript	Caudate
ENST00000548455.5	ENSG00000028203.17	ENSG00000028203	VEZT	-0.177547342646538	-0.79775991704934	-2.23705743917708	0.0258571958231023	0.582539421594818	Transcript	Caudate
ENST00000608842.1	ENSG00000183628.12	ENSG00000183628	DGCR6	-0.0841286315791759	1.62421714921171	-2.23681889137154	0.0258729308629966	0.582771461219967	Transcript	Caudate
ENST00000549251.1	ENSG00000257642.1	ENSG00000257642	RP11-474B16.1	0.0996129712645807	-0.255288745857788	2.23656562536175	0.0258896458387152	0.583025471170697	Transcript	Caudate
ENST00000623136.1	ENSG00000279484.1	ENSG00000279484	KLHL30-AS1	0.0717527700785572	0.83971540714577	2.23634836641486	0.025903991899683	0.583226038537677	Transcript	Caudate
ENST00000256001.12	ENSG00000133627.17	ENSG00000133627	ACTR3B	0.144053216498903	4.78036755107459	2.23619539900487	0.0259140967957169	0.583331052288385	Transcript	Caudate
ENST00000524317.1	ENSG00000175356.12	ENSG00000175356	SCUBE2	-0.0762458819070762	1.25683357657284	-2.23592313188665	0.0259320909935209	0.583540632875912	Transcript	Caudate
ENST00000505314.1	ENSG00000174780.15	ENSG00000174780	SRP72	0.568914945005728	-1.74942904855216	2.23588983098194	0.0259342926023515	0.583540632875912	Transcript	Caudate
ENST00000265453.7	ENSG00000128815.18	ENSG00000128815	WDFY4	0.386882243650355	-1.04147846066153	2.23578621923237	0.0259411436805081	0.583572316586101	Transcript	Caudate
ENST00000576789.1	ENSG00000263264.1	ENSG00000263264	CTB-133G6.1	-0.12906173564988	-0.963010888795061	-2.23551963235863	0.0259587783187626	0.583581963438054	Transcript	Caudate
ENST00000515165.5	ENSG00000006283.17	ENSG00000006283	CACNA1G	-0.584149187264698	-4.72133885057952	-2.23550594154272	0.0259596842427905	0.583581963438054	Transcript	Caudate
ENST00000524381.5	ENSG00000183715.13	ENSG00000183715	OPCML	0.12817435674664	5.50696164556889	2.23547623556999	0.0259616499873182	0.583581963438054	Transcript	Caudate
ENST00000541718.5	ENSG00000107186.16	ENSG00000107186	MPDZ	-0.740847390178858	-3.46833304473307	-2.23545062691368	0.0259633447022788	0.583581963438054	Transcript	Caudate
ENST00000529111.5	ENSG00000150672.16	ENSG00000150672	DLG2	0.0757219818584798	2.81980623186298	2.23509653504425	0.0259867874355089	0.583770618177179	Transcript	Caudate
ENST00000458624.1	ENSG00000244239.1	ENSG00000244239	AC007009.1	0.20175871332499	-1.04419022350008	2.23506326725795	0.0259889908807339	0.583770618177179	Transcript	Caudate
ENST00000530659.1	ENSG00000137691.12	ENSG00000137691	C11orf70	-0.430469539807321	-2.58176303772855	-2.2349533702152	0.0259962709100816	0.583770618177179	Transcript	Caudate
ENST00000395961.7	ENSG00000064787.13	ENSG00000064787	BCAS1	0.123788811303787	6.20781854607813	2.2349111750822	0.0259990665583916	0.583770618177179	Transcript	Caudate
ENST00000464744.5	ENSG00000102710.19	ENSG00000102710	SUPT20H	0.73821983821907	-2.84504039608624	2.23483760356918	0.0260039416801607	0.583770618177179	Transcript	Caudate
ENST00000621525.4	ENSG00000258644.5	ENSG00000258644	SYNJ2BP-COX16	0.0973597478714844	1.24977645238104	2.23477046322782	0.0260083913409875	0.583770618177179	Transcript	Caudate
ENST00000340834.9	ENSG00000151914.19	ENSG00000151914	DST	-0.0668264240523734	3.84247927152326	-2.23474843260642	0.0260098515429822	0.583770618177179	Transcript	Caudate
ENST00000624370.1	ENSG00000259209.3	ENSG00000259209	RP5-991G20.2	-0.125961798751191	-1.12555815997583	-2.23442212899571	0.026031487463038	0.583796848267712	Transcript	Caudate
ENST00000553458.5	ENSG00000119711.12	ENSG00000119711	ALDH6A1	-0.0817585666582955	6.93035707641423	-2.23437415159703	0.0260346699740565	0.583796848267712	Transcript	Caudate
ENST00000522303.5	ENSG00000241956.9	ENSG00000241956	CTC-340A15.2	-0.160682625389024	-0.734337694311015	-2.23435613544422	0.0260358651365768	0.583796848267712	Transcript	Caudate
ENST00000556346.1	ENSG00000258390.1	ENSG00000258390	RP11-1070N10.4	-0.140964414548963	-1.286044624881	-2.23431838962983	0.0260383692874162	0.583796848267712	Transcript	Caudate
ENST00000371408.7	ENSG00000176273.14	ENSG00000176273	SLC35G1	0.300751186302764	-2.12835925296005	2.23427297616853	0.0260413824059802	0.583796848267712	Transcript	Caudate
ENST00000367196.3	ENSG00000117984.13	ENSG00000117984	CTSD	-0.36563612661358	-2.57057526238738	-2.2342164632158	0.026045132382591	0.583796848267712	Transcript	Caudate
ENST00000478034.5	ENSG00000185624.14	ENSG00000185624	P4HB	0.440843030559946	-2.11401845074088	2.23390521489813	0.0260657939925987	0.583796848267712	Transcript	Caudate
ENST00000542389.5	ENSG00000021300.13	ENSG00000021300	PLEKHB1	0.177138632766611	1.69497099540472	2.23386020697428	0.0260687829323675	0.583796848267712	Transcript	Caudate
ENST00000443524.6	ENSG00000109854.13	ENSG00000109854	HTATIP2	-0.466363802124311	-3.01833752407061	-2.23384036686072	0.0260701005926944	0.583796848267712	Transcript	Caudate
ENST00000489277.5	ENSG00000126698.10	ENSG00000126698	DNAJC8	-0.0813195842681763	3.81618940938251	-2.23380858692596	0.026072211344161	0.583796848267712	Transcript	Caudate
ENST00000561321.1	ENSG00000185033.14	ENSG00000185033	SEMA4B	-0.162115846180572	-2.10792711994371	-2.23378015383701	0.026074099931392	0.583796848267712	Transcript	Caudate
ENST00000221554.12	ENSG00000104957.13	ENSG00000104957	CCDC130	0.0675358464979479	2.70782742542533	2.23374611736407	0.0260763608636218	0.583796848267712	Transcript	Caudate
ENST00000265428.4	ENSG00000123124.13	ENSG00000123124	WWP1	0.0724247701864415	5.39497711777242	2.23350564645609	0.0260923394119673	0.584013980680509	Transcript	Caudate
ENST00000514589.5	ENSG00000163743.13	ENSG00000163743	RCHY1	0.1226803084833	0.654174522585524	2.23343622791181	0.0260969536397582	0.584013980680509	Transcript	Caudate
ENST00000254963.6	ENSG00000132622.10	ENSG00000132622	HSPA12B	-0.168805246383373	1.95513902496746	-2.23333407157134	0.0261037452258666	0.584022654149891	Transcript	Caudate
ENST00000430643.1	ENSG00000230896.1	ENSG00000230896	RP11-767N6.7	-0.0749335031252426	0.321081524493356	-2.23326654275934	0.0261082355370507	0.584022654149891	Transcript	Caudate
ENST00000514927.6	ENSG00000113360.16	ENSG00000113360	DROSHA	0.616893005326114	-4.15539423268116	2.23310411483735	0.0261190388856382	0.584142443296327	Transcript	Caudate
ENST00000448753.5	ENSG00000100150.16	ENSG00000100150	DEPDC5	0.565756346641743	-2.6825690942515	2.23290702869628	0.0261321526184118	0.584313842572604	Transcript	Caudate
ENST00000514200.5	ENSG00000198780.11	ENSG00000198780	FAM169A	-0.0952642642828762	2.68164101814279	-2.23273628618214	0.0261435181154308	0.584391978920938	Transcript	Caudate
ENST00000614104.4	ENSG00000150764.13	ENSG00000150764	DIXDC1	0.176899466140576	-0.649832761062983	2.23268707235754	0.0261467948361247	0.584391978920938	Transcript	Caudate
ENST00000460045.1	ENSG00000106348.16	ENSG00000106348	IMPDH1	-0.218145284228931	-2.41252291335001	-2.23260892220685	0.026151998907464	0.584391978920938	Transcript	Caudate
ENST00000513796.5	ENSG00000182168.14	ENSG00000182168	UNC5C	0.187616756457048	1.82589664140992	2.23239791490088	0.026166054516245	0.584497724206677	Transcript	Caudate
ENST00000637819.1	ENSG00000141837.19	ENSG00000141837	CACNA1A	0.297366395239983	0.0184104945407167	2.23237420523769	0.0261676342727956	0.584497724206677	Transcript	Caudate
ENST00000430140.1	ENSG00000236064.1	ENSG00000236064	RP6-191P20.4	0.0756961717431439	1.40475852755	2.23226047572689	0.0261752131329234	0.584516067844908	Transcript	Caudate
ENST00000521173.5	ENSG00000169045.17	ENSG00000169045	HNRNPH1	0.791218962529093	-3.52116084669118	2.23219827385966	0.026179359030287	0.584516067844908	Transcript	Caudate
ENST00000524758.1	ENSG00000092068.19	ENSG00000092068	SLC7A8	0.286155957293781	-0.428726141751794	2.23206190033559	0.0261884506330722	0.584597318983024	Transcript	Caudate
ENST00000379811.3	ENSG00000125144.13	ENSG00000125144	MT1G	-0.329954511717783	0.694141334416422	-2.23188543124087	0.0262002193501432	0.584738284314103	Transcript	Caudate
ENST00000610578.4	ENSG00000277147.4	ENSG00000277147	LINC00869	-0.0902276217093658	2.62402308623101	-2.2316287524172	0.0262173454422694	0.584998732349293	Transcript	Caudate
ENST00000635995.1	ENSG00000152582.13	ENSG00000152582	SPEF2	-0.358703760854574	-3.26709029473908	-2.23151114088041	0.0262251959487652	0.585052144994343	Transcript	Caudate
ENST00000553514.5	ENSG00000183648.9	ENSG00000183648	NDUFB1	0.189490668796266	0.332711311968842	2.23117651881129	0.0262475429485418	0.585355356812332	Transcript	Caudate
ENST00000482905.2	ENSG00000244582.2	ENSG00000244582	RPL21P120	0.232834588185636	-2.36034568467482	2.23114413182804	0.0262497067187145	0.585355356812332	Transcript	Caudate
ENST00000422590.6	ENSG00000162946.20	ENSG00000162946	DISC1	0.352538622753956	-1.85084573997398	2.23105853861909	0.0262554259349359	0.585361145152857	Transcript	Caudate
ENST00000264144.4	ENSG00000058085.14	ENSG00000058085	LAMC2	-0.241737135516983	0.394468917831761	-2.2308487464091	0.0262694485238947	0.5854513670147	Transcript	Caudate
ENST00000511209.5	ENSG00000062194.15	ENSG00000062194	GPBP1	-0.0967771550574003	2.2275690153155	-2.23078303862726	0.026273841792354	0.5854513670147	Transcript	Caudate
ENST00000494029.5	ENSG00000089101.17	ENSG00000089101	CFAP61	0.177655767450275	-1.25895440933042	2.23069471854042	0.0262797479396167	0.5854513670147	Transcript	Caudate
ENST00000432692.6	ENSG00000136560.13	ENSG00000136560	TANK	0.346448011561556	-2.78461333012236	2.23066115443308	0.0262819927430585	0.5854513670147	Transcript	Caudate
ENST00000341222.10	ENSG00000003402.19	ENSG00000003402	CFLAR	-0.370462495122886	-0.560148757799916	-2.23058965710212	0.0262867751157361	0.5854513670147	Transcript	Caudate
ENST00000266126.9	ENSG00000119718.10	ENSG00000119718	EIF2B2	-0.0554243091824916	3.1049541015791	-2.23033567619664	0.0263037697057083	0.585614965954843	Transcript	Caudate
ENST00000288840.9	ENSG00000137834.14	ENSG00000137834	SMAD6	-0.144648347295292	0.55719905481448	-2.23031662690604	0.0263050447324888	0.585614965954843	Transcript	Caudate
ENST00000378886.6	ENSG00000125885.13	ENSG00000125885	MCM8	0.12101719232421	0.865679217025012	2.23003093141153	0.0263241736313682	0.585815853505588	Transcript	Caudate
ENST00000558666.1	ENSG00000138594.13	ENSG00000138594	TMOD3	0.167149110383888	1.73953116191989	2.23001865160327	0.0263249961030995	0.585815853505588	Transcript	Caudate
ENST00000430352.6	ENSG00000141338.13	ENSG00000141338	ABCA8	0.225096260426065	4.97181650335133	2.22990086026206	0.0263328866136043	0.585869842532516	Transcript	Caudate
ENST00000479656.5	ENSG00000137074.18	ENSG00000137074	APTX	-0.227126900683805	0.72886682351612	-2.2295739068773	0.0263547990527685	0.586154932414831	Transcript	Caudate
ENST00000502171.2	ENSG00000247796.2	ENSG00000247796	CTD-2366F13.1	0.176204796562425	0.660371363999316	2.22953598171916	0.0263573418230723	0.586154932414831	Transcript	Caudate
ENST00000431553.5	ENSG00000182109.7	ENSG00000182109	RP11-69E11.4	0.29702978225208	-2.41356914556058	2.22946499880978	0.026362101590288	0.586154932414831	Transcript	Caudate
ENST00000373886.7	ENSG00000122870.11	ENSG00000122870	BICC1	-0.0657311000358392	3.08313281032946	-2.22929804186744	0.0263732998468587	0.586282338042879	Transcript	Caudate
ENST00000555277.1	ENSG00000066629.16	ENSG00000066629	EML1	0.1994199420555	0.354548525074092	2.22918053215474	0.0263811840170956	0.586336033494386	Transcript	Caudate
ENST00000594432.1	ENSG00000188269.8	ENSG00000188269	OR7A5	-0.417483152695164	-3.19899466693274	-2.22905313036214	0.0263897341941253	0.586345320240347	Transcript	Caudate
ENST00000432677.1	ENSG00000236714.1	ENSG00000236714	AC005592.1	-0.195377566776713	-2.22618752392368	-2.22895762550486	0.0263961452833121	0.586345320240347	Transcript	Caudate
ENST00000368799.1	ENSG00000143631.10	ENSG00000143631	FLG	0.16744275536182	3.41378454707863	2.22892987584518	0.0263980083271168	0.586345320240347	Transcript	Caudate
ENST00000410092.7	ENSG00000134278.15	ENSG00000134278	SPIRE1	-0.0769120377672769	5.4868564562017	-2.22868948123159	0.0264141526039074	0.586582391379565	Transcript	Caudate
ENST00000360524.12	ENSG00000170160.17	ENSG00000170160	CCDC144A	0.380025300731743	-2.24831099151572	2.22850038957608	0.0264268575244372	0.58674300193416	Transcript	Caudate
ENST00000577840.5	ENSG00000180891.12	ENSG00000180891	CUEDC1	0.151837558375816	1.4484825899042	2.22823535599559	0.0264446738444181	0.587017008468556	Transcript	Caudate
ENST00000537914.5	ENSG00000196187.11	ENSG00000196187	TMEM63A	0.185275306046938	2.06222358168153	2.22802982519815	0.0264584973873492	0.587202288528676	Transcript	Caudate
ENST00000289495.7	ENSG00000158528.11	ENSG00000158528	PPP1R9A	0.0879016077872045	4.25285698837821	2.22755651647427	0.0264903549133111	0.587669522911103	Transcript	Caudate
ENST00000409592.7	ENSG00000135905.18	ENSG00000135905	DOCK10	0.186401975458112	5.1662860237278	2.22753589425715	0.0264917437122186	0.587669522911103	Transcript	Caudate
ENST00000349555.7	ENSG00000100577.18	ENSG00000100577	GSTZ1	0.410434333167381	-1.73969818279563	2.22747279036042	0.0264959938232379	0.587669522911103	Transcript	Caudate
ENST00000507765.1	ENSG00000109501.13	ENSG00000109501	WFS1	-0.177544915661093	1.37515489027108	-2.22714355453324	0.0265181777805182	0.58797446898718	Transcript	Caudate
ENST00000344956.8	ENSG00000073008.14	ENSG00000073008	PVR	-0.383122658336098	0.0669333882402571	-2.22710597636269	0.0265207108269475	0.58797446898718	Transcript	Caudate
ENST00000381311.9	ENSG00000108509.20	ENSG00000108509	CAMTA2	-0.726827382587562	-4.3652849860993	-2.22686349198332	0.0265370611125809	0.588215328560362	Transcript	Caudate
ENST00000473488.1	ENSG00000165055.15	ENSG00000165055	METTL2B	-0.148737708599388	-1.69489500641127	-2.22649661253013	0.0265618157531382	0.588582030329314	Transcript	Caudate
ENST00000462850.1	ENSG00000124486.12	ENSG00000124486	USP9X	-0.226754663519709	-1.32935700006958	-2.22641796801596	0.0265671247793605	0.588582030329314	Transcript	Caudate
ENST00000454681.2	ENSG00000230490.2	ENSG00000230490	RP11-141M1.3	0.165665104713817	-1.39304010860955	2.2263677582121	0.0265705147553483	0.588582030329314	Transcript	Caudate
ENST00000469240.1	ENSG00000160282.13	ENSG00000160282	FTCD	-0.252183703838438	-2.80119466878399	-2.22604779484936	0.026592126283989	0.588582030329314	Transcript	Caudate
ENST00000361078.6	ENSG00000055917.15	ENSG00000055917	PUM2	-0.471627455049609	0.258919400478627	-2.22603478446007	0.0265930053770178	0.588582030329314	Transcript	Caudate
ENST00000528950.1	ENSG00000110497.14	ENSG00000110497	AMBRA1	-0.689002912874439	-2.92170538279017	-2.22595066590122	0.0265986897535776	0.588582030329314	Transcript	Caudate
ENST00000583525.1	ENSG00000141068.13	ENSG00000141068	KSR1	0.213990712004288	-1.27122007670835	2.22593266830471	0.02659990609188	0.588582030329314	Transcript	Caudate
ENST00000379115.8	ENSG00000007372.20	ENSG00000007372	PAX6	0.316426263906449	0.190354504751585	2.22582974657675	0.0266068628161818	0.588582030329314	Transcript	Caudate
ENST00000262306.11	ENSG00000103363.14	ENSG00000103363	TCEB2	0.361939714058224	2.29894333430408	2.22582361683337	0.0266072771898858	0.588582030329314	Transcript	Caudate
ENST00000515782.1	ENSG00000249710.1	ENSG00000249710	RP11-588P8.1	0.162911299774566	0.60323405705872	2.22570353732992	0.0266153957527366	0.588582030329314	Transcript	Caudate
ENST00000407050.8	ENSG00000139220.16	ENSG00000139220	PPFIA2	-0.227235172083394	1.73500360983969	-2.22558764576901	0.0266232332061102	0.588582030329314	Transcript	Caudate
ENST00000420756.1	ENSG00000138078.15	ENSG00000138078	PREPL	-0.132955078280017	0.126112665708919	-2.2255145211084	0.0266281794717713	0.588582030329314	Transcript	Caudate
ENST00000470006.1	ENSG00000213672.7	ENSG00000213672	NCKIPSD	-0.17080232566432	-1.03519248263186	-2.22545059360366	0.0266325042803086	0.588582030329314	Transcript	Caudate
ENST00000593162.1	ENSG00000142444.6	ENSG00000142444	C19orf52	-0.0971680277897489	-0.122779778259371	-2.22533637296918	0.0266402330241657	0.588582030329314	Transcript	Caudate
ENST00000379893.5	ENSG00000133083.14	ENSG00000133083	DCLK1	0.132036004679427	6.68580253994953	2.22533289833775	0.0266404681657195	0.588582030329314	Transcript	Caudate
ENST00000438882.6	ENSG00000115762.16	ENSG00000115762	PLEKHB2	0.796151682186625	-3.56745437103399	2.22522586941223	0.0266477121026405	0.588582030329314	Transcript	Caudate
ENST00000624709.1	ENSG00000128829.11	ENSG00000128829	EIF2AK4	-0.0875468923249826	0.143496501670579	-2.22520939195494	0.026648827482401	0.588582030329314	Transcript	Caudate
ENST00000409691.1	ENSG00000263020.6	ENSG00000263020	XXbac-BPG32J3.22	-0.550572750365373	-3.40052098560265	-2.22498324147052	0.0266641399834584	0.588582030329314	Transcript	Caudate
ENST00000507257.5	ENSG00000138750.14	ENSG00000138750	NUP54	-0.253747385043484	-0.319106690338001	-2.22488612772527	0.0266707178325632	0.588582030329314	Transcript	Caudate
ENST00000409100.1	ENSG00000132321.16	ENSG00000132321	IQCA1	-0.440068406972733	-3.0633724033452	-2.22479144149454	0.0266771326123559	0.588582030329314	Transcript	Caudate
ENST00000375702.5	ENSG00000168646.12	ENSG00000168646	AXIN2	-0.261361955929607	0.540868061451378	-2.22476485832101	0.0266789338032385	0.588582030329314	Transcript	Caudate
ENST00000361475.6	ENSG00000198959.11	ENSG00000198959	TGM2	-0.22581985733479	3.94127127433481	-2.22471287779292	0.0266824561423809	0.588582030329314	Transcript	Caudate
ENST00000455401.6	ENSG00000144834.13	ENSG00000144834	TAGLN3	0.152938417816452	5.67213473212322	2.2246194700879	0.0266887867107623	0.588582030329314	Transcript	Caudate
ENST00000406525.6	ENSG00000107929.14	ENSG00000107929	LARP4B	0.274639717168902	-1.84053449393651	2.22449224923284	0.0266974110098095	0.588582030329314	Transcript	Caudate
ENST00000575331.1	ENSG00000272884.1	ENSG00000272884	RP11-104H15.10	0.550072887630469	-3.12108784379304	2.22441967382343	0.0267023319775656	0.588582030329314	Transcript	Caudate
ENST00000510699.1	ENSG00000082068.8	ENSG00000082068	WDR70	0.327888953565343	-1.08607150695378	2.22437244358797	0.0267055348409615	0.588582030329314	Transcript	Caudate
ENST00000347630.6	ENSG00000121067.17	ENSG00000121067	SPOP	0.175839197035579	3.68196237206269	2.2242393631173	0.0267145613296205	0.588582030329314	Transcript	Caudate
ENST00000480630.5	ENSG00000168389.17	ENSG00000168389	MFSD2A	-0.203173112614535	-0.27668811180783	-2.22423067281056	0.0267151508616358	0.588582030329314	Transcript	Caudate
ENST00000548232.1	ENSG00000123358.19	ENSG00000123358	NR4A1	-0.556648876241875	-1.62528339253226	-2.22420947759637	0.0267165887474087	0.588582030329314	Transcript	Caudate
ENST00000483009.1	ENSG00000160050.14	ENSG00000160050	CCDC28B	-0.152985826709621	-1.04356152554289	-2.22418432437106	0.026718295232174	0.588582030329314	Transcript	Caudate
ENST00000381647.6	ENSG00000205765.8	ENSG00000205765	C5orf51	-0.0604446115567867	5.08996859367561	-2.22398038194857	0.026732134905243	0.588765935908079	Transcript	Caudate
ENST00000358657.7	ENSG00000050438.16	ENSG00000050438	SLC4A8	0.953714784164103	-3.44932777776131	2.22380009944646	0.0267443741748443	0.58879835395046	Transcript	Caudate
ENST00000486889.1	ENSG00000171793.13	ENSG00000171793	CTPS1	0.127115633988448	-1.02283748521141	2.22379691795507	0.0267445902079796	0.58879835395046	Transcript	Caudate
ENST00000409408.5	ENSG00000159784.17	ENSG00000159784	FAM131B	0.175733672503315	0.524939707542753	2.22370515985953	0.026750821518405	0.588814633528497	Transcript	Caudate
ENST00000450494.1	ENSG00000139514.12	ENSG00000139514	SLC7A1	-0.15466402929377	0.539325432052773	-2.22355776235198	0.026760833947265	0.588899530573811	Transcript	Caudate
ENST00000436008.6	ENSG00000137266.14	ENSG00000137266	SLC22A23	0.0607898904100895	4.96960147100367	2.22348667664829	0.0267656638233676	0.588899530573811	Transcript	Caudate
ENST00000498744.5	ENSG00000112146.16	ENSG00000112146	FBXO9	0.313294851993765	-1.35360040091323	2.22333568474481	0.0267759253864267	0.589004435008438	Transcript	Caudate
ENST00000252825.8	ENSG00000130528.11	ENSG00000130528	HRC	-0.158841237588612	0.263912673746742	-2.22267951844283	0.0268205587398115	0.58986523607131	Transcript	Caudate
ENST00000317757.7	ENSG00000196083.9	ENSG00000196083	IL1RAP	0.128025901242768	1.42140556804912	2.22250061833418	0.026832738960092	0.590012087847667	Transcript	Caudate
ENST00000542302.6	ENSG00000082805.19	ENSG00000082805	ERC1	0.469133827302763	-0.917294165736988	2.22231791868875	0.0268451828162604	0.590164675174939	Transcript	Caudate
ENST00000347230.8	ENSG00000072121.15	ENSG00000072121	ZFYVE26	0.0560028631991771	4.42991821712316	2.22211063634468	0.0268593070817762	0.590354134497687	Transcript	Caudate
ENST00000367854.7	ENSG00000198771.10	ENSG00000198771	RCSD1	0.0988987048667665	3.21978952406612	2.22197225372904	0.0268687400896288	0.590440425794147	Transcript	Caudate
ENST00000484810.5	ENSG00000138495.6	ENSG00000138495	COX17	0.263858566912926	-2.091762601846	2.22184412463376	0.0268774767148547	0.590511381856529	Transcript	Caudate
ENST00000474760.1	ENSG00000132429.9	ENSG00000132429	POPDC3	-0.323625086407432	-0.98558884740051	-2.22150361520153	0.0269007066984905	0.590900669818757	Transcript	Caudate
ENST00000296503.9	ENSG00000164104.11	ENSG00000164104	HMGB2	-0.0899974151929238	3.08665862332657	-2.22124199496833	0.0269185665812094	0.590988103167276	Transcript	Caudate
ENST00000495778.1	ENSG00000256053.7	ENSG00000256053	APOPT1	-0.133089999072287	-1.30268313186609	-2.22123270740711	0.0269192007988335	0.590988103167276	Transcript	Caudate
ENST00000449672.1	ENSG00000230539.1	ENSG00000230539	AOAH-IT1	-0.188605329166631	-2.55607211277478	-2.22120308838537	0.0269212234728863	0.590988103167276	Transcript	Caudate
ENST00000326853.9	ENSG00000198203.9	ENSG00000198203	SULT1C2	0.314808270657623	-2.84346950523108	2.22068079470309	0.0269569123985308	0.59150217745937	Transcript	Caudate
ENST00000512026.5	ENSG00000198677.10	ENSG00000198677	TTC37	-0.139021698414385	-0.728803465354492	-2.22059370466275	0.026962867347791	0.59150217745937	Transcript	Caudate
ENST00000536839.1	ENSG00000077458.12	ENSG00000077458	FAM76B	-0.447335694704455	-1.23273201999675	-2.22055051469526	0.0269658209678901	0.59150217745937	Transcript	Caudate
ENST00000544547.5	ENSG00000169756.16	ENSG00000169756	LIMS1	0.330133989552255	2.06453849824327	2.22053753396674	0.0269667087321053	0.59150217745937	Transcript	Caudate
ENST00000402218.1	ENSG00000084764.10	ENSG00000084764	MAPRE3	-0.540748732668461	-1.89660841514441	-2.22039615336179	0.0269763795249491	0.591593272069328	Transcript	Caudate
ENST00000454442.5	ENSG00000139631.18	ENSG00000139631	CSAD	-0.154258328992524	-1.51198820267949	-2.22030014298166	0.026982948592582	0.591616322352202	Transcript	Caudate
ENST00000372102.3	ENSG00000172315.5	ENSG00000172315	TP53RK	0.519170459279279	-2.65973729914504	2.22014380074022	0.0269936485565063	0.591729916915637	Transcript	Caudate
ENST00000220478.7	ENSG00000104112.8	ENSG00000104112	SCG3	0.0787832299752128	6.17022870003223	2.2199435411551	0.0270073595671525	0.591801623808038	Transcript	Caudate
ENST00000495726.1	ENSG00000095319.14	ENSG00000095319	NUP188	0.235903362956731	-2.42546026877855	2.21981040839852	0.027016477999206	0.591801623808038	Transcript	Caudate
ENST00000636400.1	ENSG00000196628.14	ENSG00000196628	TCF4	-0.660124245183844	-1.85736452104735	-2.21977312125144	0.0270190323216107	0.591801623808038	Transcript	Caudate
ENST00000381831.7	ENSG00000159131.16	ENSG00000159131	GART	0.696499035456891	-1.09798059192266	2.21974565065327	0.0270209143040713	0.591801623808038	Transcript	Caudate
ENST00000368804.5	ENSG00000159450.12	ENSG00000159450	TCHH	0.394170850261962	-0.622270753029024	2.21969304962174	0.0270245182637307	0.591801623808038	Transcript	Caudate
ENST00000374316.9	ENSG00000096433.10	ENSG00000096433	ITPR3	-0.610277248464486	-3.80932182684116	-2.21953667753502	0.0270352345571879	0.591869777701517	Transcript	Caudate
ENST00000463037.5	ENSG00000132196.13	ENSG00000132196	HSD17B7	-0.33362590724969	-2.81263792504188	-2.21948654146654	0.027038671198161	0.591869777701517	Transcript	Caudate
ENST00000601341.5	ENSG00000105053.10	ENSG00000105053	VRK3	0.546877009052545	-3.33003788150021	2.21931567229687	0.0270503864879313	0.592005355723625	Transcript	Caudate
ENST00000534038.5	ENSG00000103811.15	ENSG00000103811	CTSH	0.349059772648944	0.303523431071999	2.21917065150582	0.0270603329879723	0.592027572632465	Transcript	Caudate
ENST00000244669.2	ENSG00000124701.5	ENSG00000124701	APOBEC2	-0.136787438388737	-0.635597729304333	-2.21913986001533	0.0270624452830894	0.592027572632465	Transcript	Caudate
ENST00000527062.5	ENSG00000185946.15	ENSG00000185946	RNPC3	-0.291054425195493	0.106871628876185	-2.21897157290647	0.0270739922971577	0.592159354984099	Transcript	Caudate
ENST00000616235.1	ENSG00000268350.7	ENSG00000268350	FAM156A	-0.321563108682653	-2.9323106000166	-2.21872222995149	0.0270911088042953	0.592237019632981	Transcript	Caudate
ENST00000508708.1	ENSG00000151292.17	ENSG00000151292	CSNK1G3	-0.101331608472298	2.43137583101436	-2.21860432945623	0.0270992055186381	0.592237019632981	Transcript	Caudate
ENST00000540245.5	ENSG00000111731.12	ENSG00000111731	C2CD5	0.195241262803801	-0.572199071322501	2.21838110818413	0.0271145407893247	0.592237019632981	Transcript	Caudate
ENST00000338193.10	ENSG00000198056.13	ENSG00000198056	PRIM1	0.10310368435861	1.15913003131643	2.21833223475413	0.0271178993904847	0.592237019632981	Transcript	Caudate
ENST00000599016.5	ENSG00000090006.17	ENSG00000090006	LTBP4	0.297503911959225	-2.00293860389618	2.21832243931107	0.0271185725805127	0.592237019632981	Transcript	Caudate
ENST00000557550.6	ENSG00000165792.17	ENSG00000165792	METTL17	0.184482498961468	0.819676985396058	2.21830080935268	0.0271200591467277	0.592237019632981	Transcript	Caudate
ENST00000630905.2	ENSG00000227165.7	ENSG00000227165	WDR11-AS1	-0.329563511226436	-2.92772047750501	-2.21824920398989	0.0271236061233888	0.592237019632981	Transcript	Caudate
ENST00000559863.1	ENSG00000213928.8	ENSG00000213928	IRF9	0.22502351497669	-2.18466755686838	2.21817968008533	0.027128385325607	0.592237019632981	Transcript	Caudate
ENST00000600419.5	ENSG00000267696.6	ENSG00000267696	ERVK-28	-0.184740138888237	-0.738059953648028	-2.21805637507143	0.0271368633357256	0.592237019632981	Transcript	Caudate
ENST00000325980.9	ENSG00000151650.7	ENSG00000151650	VENTX	0.0886076087988649	0.214742152272061	2.21799606381955	0.027141010956886	0.592237019632981	Transcript	Caudate
ENST00000510940.1	ENSG00000168924.14	ENSG00000168924	LETM1	0.179351232870078	-1.71084452445675	2.21787876305706	0.0271490793351943	0.592237019632981	Transcript	Caudate
ENST00000373602.9	ENSG00000160050.14	ENSG00000160050	CCDC28B	0.0894298375109545	1.47897231379362	2.21786788242874	0.0271498278501845	0.592237019632981	Transcript	Caudate
ENST00000392634.8	ENSG00000203485.12	ENSG00000203485	INF2	0.108288820906918	5.49410551292631	2.21785181657326	0.0271509331070708	0.592237019632981	Transcript	Caudate
ENST00000515137.5	ENSG00000085871.8	ENSG00000085871	MGST2	-0.344716074479457	-2.70299000052657	-2.21774364498341	0.0271583758293718	0.592237019632981	Transcript	Caudate
ENST00000483116.5	ENSG00000100003.17	ENSG00000100003	SEC14L2	0.268574142403815	-2.19741245661416	2.21765295574692	0.0271646170444283	0.592237019632981	Transcript	Caudate
ENST00000590335.1	ENSG00000125740.13	ENSG00000125740	FOSB	-0.50119923435401	-1.08021727792705	-2.2176339731528	0.027165923580016	0.592237019632981	Transcript	Caudate
ENST00000469284.6	ENSG00000051382.8	ENSG00000051382	PIK3CB	0.603439564937758	-2.8414659473209	2.21745349138768	0.0271783485141417	0.592387439376339	Transcript	Caudate
ENST00000497605.6	ENSG00000239282.7	ENSG00000239282	GATSL3	-0.248906194105206	-2.26124137530022	-2.21722330735937	0.0271942022528672	0.592547998375689	Transcript	Caudate
ENST00000465721.1	ENSG00000080802.18	ENSG00000080802	CNOT4	-0.243861765690937	-2.31193120107958	-2.21718606263169	0.027196768206301	0.592547998375689	Transcript	Caudate
ENST00000536202.1	ENSG00000160551.10	ENSG00000160551	TAOK1	0.179279163361677	3.98062171199363	2.21703199678479	0.0272073847101461	0.592626506368209	Transcript	Caudate
ENST00000429367.1	ENSG00000233288.1	ENSG00000233288	RP11-760D2.5	-0.078967383600167	0.261628045769295	-2.21695052223447	0.0272130004808619	0.592626506368209	Transcript	Caudate
ENST00000431657.5	ENSG00000179152.19	ENSG00000179152	TCAIM	0.161885795427221	-0.309790259567265	2.2168931757196	0.0272169537882132	0.592626506368209	Transcript	Caudate
ENST00000477287.1	ENSG00000088881.20	ENSG00000088881	EBF4	0.138445863748787	0.344127532479139	2.21680575301985	0.0272229814205252	0.592637396138686	Transcript	Caudate
ENST00000447632.6	ENSG00000085831.15	ENSG00000085831	TTC39A	-0.641245295345802	-2.89502553773292	-2.21650602446244	0.0272436559268128	0.59296707548704	Transcript	Caudate
ENST00000568784.6	ENSG00000069329.15	ENSG00000069329	VPS35	0.0666665460231498	6.06233197703699	2.21638507309874	0.0272520026925882	0.593028358166945	Transcript	Caudate
ENST00000544040.5	ENSG00000111642.14	ENSG00000111642	CHD4	0.0453407540053626	7.09455042739911	2.21630412504389	0.0272575900964707	0.593029581936526	Transcript	Caudate
ENST00000301019.8	ENSG00000167513.8	ENSG00000167513	CDT1	-0.0894086465544655	0.529734393717948	-2.21600370557302	0.027278335095284	0.593217768774166	Transcript	Caudate
ENST00000496048.1	ENSG00000104812.14	ENSG00000104812	GYS1	0.250614106751683	-1.66524685961196	2.21577625264009	0.027294050599868	0.593217768774166	Transcript	Caudate
ENST00000414600.1	ENSG00000234899.9	ENSG00000234899	SOX9-AS1	-0.229024660435238	-2.46257726338271	-2.21575319241627	0.0272956443477679	0.593217768774166	Transcript	Caudate
ENST00000498135.5	ENSG00000183726.10	ENSG00000183726	TMEM50A	-0.208669320216602	1.15848054099657	-2.21573138533051	0.0272971515624249	0.593217768774166	Transcript	Caudate
ENST00000376303.6	ENSG00000102003.10	ENSG00000102003	SYP	0.218728752585862	0.405451764338036	2.21569438192267	0.0272997092483334	0.593217768774166	Transcript	Caudate
ENST00000559895.5	ENSG00000106852.15	ENSG00000106852	LHX6	-0.408348115217473	-1.57258277306141	-2.21564994777615	0.0273027808232945	0.593217768774166	Transcript	Caudate
ENST00000327705.13	ENSG00000165810.16	ENSG00000165810	BTNL9	-0.142822247009086	1.6880061382679	-2.21561827783508	0.0273049702367231	0.593217768774166	Transcript	Caudate
ENST00000601203.1	ENSG00000268257.2	ENSG00000268257	AIRN	-0.177159117066653	-1.97914331395738	-2.21536786760307	0.0273222870087604	0.593278173127715	Transcript	Caudate
ENST00000536220.5	ENSG00000189144.13	ENSG00000189144	ZNF573	0.154378110632456	2.40571803340415	2.2153511820936	0.0273234412099966	0.593278173127715	Transcript	Caudate
ENST00000446046.5	ENSG00000115414.18	ENSG00000115414	FN1	-0.1888231769086	4.50224060007293	-2.21532255454232	0.0273254215868578	0.593278173127715	Transcript	Caudate
ENST00000510508.4	ENSG00000197406.7	ENSG00000197406	DIO3	-0.199616940528562	-1.10987052786224	-2.21523492847231	0.0273314840950305	0.593278173127715	Transcript	Caudate
ENST00000518991.5	ENSG00000185900.9	ENSG00000185900	POMK	0.380789178919911	-1.8434430583873	2.21517807787974	0.0273354179903271	0.593278173127715	Transcript	Caudate
ENST00000422464.5	ENSG00000115705.20	ENSG00000115705	TPO	-0.119600988911916	-1.53824005957283	-2.21507085491902	0.0273428388415377	0.593319127551974	Transcript	Caudate
ENST00000425934.5	ENSG00000126001.15	ENSG00000126001	CEP250	0.23246850366408	1.17709386106511	2.21460293822979	0.027375243565239	0.593902087027654	Transcript	Caudate
ENST00000420870.5	ENSG00000235257.8	ENSG00000235257	ITGA9-AS1	-0.21116269558737	-2.19063348189979	-2.21414474169571	0.0274070073663691	0.594426262113079	Transcript	Caudate
ENST00000631263.2	ENSG00000242086.8	ENSG00000242086	LINC00969	-0.212062584051747	-1.05207104331948	-2.21406268057325	0.0274126995022521	0.594426262113079	Transcript	Caudate
ENST00000631296.1	ENSG00000164270.17	ENSG00000164270	HTR4	-0.630173283122687	-2.73679707186409	-2.21401456633711	0.0274160374025255	0.594426262113079	Transcript	Caudate
ENST00000478231.5	ENSG00000100379.17	ENSG00000100379	KCTD17	0.161696144261067	2.31479595581628	2.21389994056388	0.0274239909246504	0.594476771632492	Transcript	Caudate
ENST00000518145.1	ENSG00000104517.12	ENSG00000104517	UBR5	0.182233829857127	-2.07243426298392	2.2138211901799	0.027429456324298	0.594476771632492	Transcript	Caudate
ENST00000261798.9	ENSG00000113712.16	ENSG00000113712	CSNK1A1	-0.0669964546697015	4.87565294183677	-2.21369585465778	0.0274381567507863	0.594545152423668	Transcript	Caudate
ENST00000535949.5	ENSG00000204842.14	ENSG00000204842	ATXN2	-0.588888385688806	-1.82337324758294	-2.21356498603259	0.0274472438197957	0.594621881871735	Transcript	Caudate
ENST00000612800.1	ENSG00000185043.10	ENSG00000185043	CIB1	-0.206458063536318	0.532742737639037	-2.21343412970443	0.0274563326408872	0.594688106657926	Transcript	Caudate
ENST00000258534.12	ENSG00000136048.13	ENSG00000136048	DRAM1	-0.0712330489830442	1.91866877435114	-2.21336127544186	0.0274613939716404	0.594688106657926	Transcript	Caudate
ENST00000380790.4	ENSG00000015153.14	ENSG00000015153	YAF2	-0.41190728928862	-2.0667226386326	-2.21308792631375	0.0274803912842151	0.594979327933847	Transcript	Caudate
ENST00000317905.9	ENSG00000108469.14	ENSG00000108469	RECQL5	0.0867518285887515	3.20233203027107	2.21288079476576	0.0274947941631061	0.595170977385742	Transcript	Caudate
ENST00000494435.5	ENSG00000160305.17	ENSG00000160305	DIP2A	0.107185837627118	1.6827063179854	2.21266518496679	0.0275097935203354	0.595240914745792	Transcript	Caudate
ENST00000464373.1	ENSG00000008130.15	ENSG00000008130	NADK	0.171517513150555	-1.23428386126059	2.21264485914612	0.0275112078949904	0.595240914745792	Transcript	Caudate
ENST00000458107.3	ENSG00000248478.2	ENSG00000248478	RP11-3G20.2	-0.17285879701991	-2.35064511883844	-2.21259496003963	0.0275146803973301	0.595240914745792	Transcript	Caudate
ENST00000567437.1	ENSG00000169371.13	ENSG00000169371	SNUPN	0.117156276537413	-0.616369033336053	2.21240343519202	0.027528012226303	0.595409190812044	Transcript	Caudate
ENST00000396024.7	ENSG00000182718.16	ENSG00000182718	ANXA2	-0.468004994732018	-3.41475532543417	-2.21219381046342	0.0275426103791425	0.595561361564733	Transcript	Caudate
ENST00000003912.7	ENSG00000001461.16	ENSG00000001461	NIPAL3	0.0601611751674673	7.16342559570982	2.21207227731839	0.0275510769512522	0.595561361564733	Transcript	Caudate
ENST00000626996.2	ENSG00000128253.13	ENSG00000128253	RFPL2	-0.27463542709196	-0.704065881429597	-2.21189664091188	0.0275633165936613	0.595561361564733	Transcript	Caudate
ENST00000485823.1	ENSG00000241146.1	ENSG00000241146	RPL7P41	0.151834073837124	-2.03274628579532	2.21188856600191	0.0275638794262401	0.595561361564733	Transcript	Caudate
ENST00000422203.2	ENSG00000225588.2	ENSG00000225588	AC096669.1	0.151495663276033	-1.63391912804148	2.2118671923186	0.0275653692500528	0.595561361564733	Transcript	Caudate
ENST00000443684.2	ENSG00000101986.11	ENSG00000101986	ABCD1	0.19131780369639	-1.31214721542557	2.21169472941124	0.0275773930962078	0.595561361564733	Transcript	Caudate
ENST00000490599.1	ENSG00000130958.11	ENSG00000130958	SLC35D2	0.328023515510772	-1.26520042746751	2.21166495735166	0.027579469217577	0.595561361564733	Transcript	Caudate
ENST00000616315.1	ENSG00000245532.6	ENSG00000245532	NEAT1	0.247894920555782	2.00485743982687	2.21166471814116	0.0275794858992026	0.595561361564733	Transcript	Caudate
ENST00000479991.1	ENSG00000242732.4	ENSG00000242732	RGAG4	0.0820257388488863	4.90622302170461	2.21138159241309	0.0275992361305952	0.595732048751371	Transcript	Caudate
ENST00000256425.6	ENSG00000134042.12	ENSG00000134042	MRO	-0.816844683560177	-0.764227815961813	-2.21137727137816	0.0275995376513931	0.595732048751371	Transcript	Caudate
ENST00000557272.1	ENSG00000151320.10	ENSG00000151320	AKAP6	0.059267761575045	6.12764468099262	2.21125783825887	0.0276078727953095	0.595732048751371	Transcript	Caudate
ENST00000341209.9	ENSG00000196550.10	ENSG00000196550	FAM72A	-0.371029819542031	-2.62598259789863	-2.21116175154073	0.0276145801942235	0.595732048751371	Transcript	Caudate
ENST00000560407.1	ENSG00000067141.16	ENSG00000067141	NEO1	0.192727687604746	-1.54816098259766	2.21102539054062	0.0276241013888845	0.595732048751371	Transcript	Caudate
ENST00000511570.1	ENSG00000128805.14	ENSG00000128805	ARHGAP22	0.180154857813967	-1.1564764544871	2.21099551361876	0.0276261878780379	0.595732048751371	Transcript	Caudate
ENST00000559736.5	ENSG00000140471.16	ENSG00000140471	LINS1	0.566913785938126	-1.90335520636683	2.21085603164315	0.0276359305676503	0.595732048751371	Transcript	Caudate
ENST00000292475.7	ENSG00000241468.7	ENSG00000241468	ATP5J2	0.0911006475341511	2.90680155599793	2.2107543134108	0.0276430373696576	0.595732048751371	Transcript	Caudate
ENST00000479795.1	ENSG00000168477.17	ENSG00000168477	TNXB	-0.262093736209352	-2.5587576320471	-2.2107472675631	0.0276435297042525	0.595732048751371	Transcript	Caudate
ENST00000592381.1	ENSG00000267321.1	ENSG00000267321	RP11-1094M14.11	-0.0615477366859988	2.31635573193824	-2.21073535833381	0.0276443618890294	0.595732048751371	Transcript	Caudate
ENST00000421486.1	ENSG00000162869.15	ENSG00000162869	PPP1R21	-0.129138419382395	-0.873671880508185	-2.21047408841785	0.0276626241836112	0.595732048751371	Transcript	Caudate
ENST00000462569.5	ENSG00000184787.18	ENSG00000184787	UBE2G2	0.067769374751835	1.75611917343809	2.21045037715524	0.0276642820748555	0.595732048751371	Transcript	Caudate
ENST00000393376.5	ENSG00000008311.14	ENSG00000008311	AASS	0.162373188600402	2.28970291208176	2.21036548945429	0.0276702181273633	0.595732048751371	Transcript	Caudate
ENST00000335523.7	ENSG00000187135.7	ENSG00000187135	VSTM2B	0.0860132952520034	3.44919507239	2.21034733074907	0.0276714880778981	0.595732048751371	Transcript	Caudate
ENST00000440689.1	ENSG00000232811.1	ENSG00000232811	RP11-96K19.2	-0.104215401020226	-0.143722672154623	-2.21034049933414	0.0276719658540469	0.595732048751371	Transcript	Caudate
ENST00000454942.5	ENSG00000237356.5	ENSG00000237356	AL163953.3	-0.139886128956168	-0.539122858146081	-2.21018958495754	0.0276825223399049	0.595732048751371	Transcript	Caudate
ENST00000445648.5	ENSG00000162576.16	ENSG00000162576	MXRA8	-0.295336087055829	-0.804069361018991	-2.21015576640511	0.0276848884314425	0.595732048751371	Transcript	Caudate
ENST00000539642.5	ENSG00000069943.9	ENSG00000069943	PIGB	-0.362494051959206	-1.10025738974222	-2.21002163567439	0.0276942745193127	0.595732048751371	Transcript	Caudate
ENST00000545801.1	ENSG00000089053.12	ENSG00000089053	ANAPC5	0.0768019050986567	1.37175222559387	2.20998961968777	0.0276965153144335	0.595732048751371	Transcript	Caudate
ENST00000481338.1	ENSG00000203485.12	ENSG00000203485	INF2	0.116351031932682	2.57335754122571	2.20996101336702	0.0276985176002237	0.595732048751371	Transcript	Caudate
ENST00000496523.5	ENSG00000100109.16	ENSG00000100109	TFIP11	-0.207963568775395	-1.66983687241971	-2.20947248294186	0.0277327314043339	0.596348281236875	Transcript	Caudate
ENST00000359052.8	ENSG00000163104.17	ENSG00000163104	SMARCAD1	0.0760245419716448	4.02510978595496	2.20899439640839	0.0277662491949133	0.596940019404556	Transcript	Caudate
ENST00000422556.1	ENSG00000158480.10	ENSG00000158480	SPATA2	-0.115959904729916	3.06945180061602	-2.20886484017994	0.0277753381869517	0.596940019404556	Transcript	Caudate
ENST00000609320.1	ENSG00000273451.1	ENSG00000273451	RP4-569M23.4	0.111742703373911	0.0814671876468881	2.20868711288086	0.0277878108009541	0.596940019404556	Transcript	Caudate
ENST00000361191.9	ENSG00000010803.16	ENSG00000010803	SCMH1	-0.301781447707714	0.801609216860791	-2.20864367363464	0.0277908600341182	0.596940019404556	Transcript	Caudate
ENST00000537365.1	ENSG00000146070.16	ENSG00000146070	PLA2G7	0.179850881958838	1.77587018140888	2.2085472157508	0.0277976319648652	0.596940019404556	Transcript	Caudate
ENST00000312263.10	ENSG00000143164.15	ENSG00000143164	DCAF6	0.0772003066699803	5.21254765054919	2.2083324299227	0.0278127163695754	0.596940019404556	Transcript	Caudate
ENST00000630170.2	ENSG00000242086.8	ENSG00000242086	LINC00969	0.407140842561096	-1.80466471451464	2.20831007850703	0.0278142865160434	0.596940019404556	Transcript	Caudate
ENST00000471772.6	ENSG00000143947.12	ENSG00000143947	RPS27A	0.170030805571733	-2.06629290256694	2.20820926436153	0.0278213694807254	0.596940019404556	Transcript	Caudate
ENST00000481980.1	ENSG00000139496.15	ENSG00000139496	NUP58	-0.200146091433987	-1.64443795103767	-2.20819186795059	0.0278225918695683	0.596940019404556	Transcript	Caudate
ENST00000505975.5	ENSG00000122008.15	ENSG00000122008	POLK	0.340438853024522	0.782704677820017	2.20814677044147	0.0278257609403609	0.596940019404556	Transcript	Caudate
ENST00000495320.1	ENSG00000132437.17	ENSG00000132437	DDC	-0.333151905561516	-2.96501513290499	-2.20814248932317	0.0278260617973151	0.596940019404556	Transcript	Caudate
ENST00000611797.1	ENSG00000233334.3	ENSG00000233334	FAM53B-AS1	0.164162170793339	-1.08303684694306	2.2080257892655	0.0278342640156732	0.596940019404556	Transcript	Caudate
ENST00000253796.9	ENSG00000131477.10	ENSG00000131477	RAMP2	-0.156882356713077	0.995866591632698	-2.20796803100895	0.027838324306508	0.596940019404556	Transcript	Caudate
ENST00000586076.1	ENSG00000267801.1	ENSG00000267801	RP11-552F3.9	0.128830721346659	-0.345307888961047	2.20796035374632	0.027838864041438	0.596940019404556	Transcript	Caudate
ENST00000374680.3	ENSG00000204231.10	ENSG00000204231	RXRB	0.0754117435701067	3.76583266669654	2.20789065718884	0.0278437643359404	0.596940019404556	Transcript	Caudate
ENST00000589223.5	ENSG00000065000.15	ENSG00000065000	AP3D1	0.662406906554598	-3.25784713233954	2.2077249487693	0.0278554181253061	0.596966047715768	Transcript	Caudate
ENST00000635164.1	ENSG00000179915.22	ENSG00000179915	NRXN1	0.167648146496034	0.0335726721533609	2.20771505343558	0.0278561141687993	0.596966047715768	Transcript	Caudate
ENST00000561712.1	ENSG00000156873.15	ENSG00000156873	PHKG2	0.11617971526811	-0.860297489407403	2.20761982207424	0.0278628135674256	0.596969042238301	Transcript	Caudate
ENST00000623521.1	ENSG00000279599.1	ENSG00000279599	AC005514.2	0.296788980723161	-2.20955915727823	2.20742342774198	0.0278766340491605	0.596969042238301	Transcript	Caudate
ENST00000585301.1	ENSG00000108854.15	ENSG00000108854	SMURF2	0.11416978766011	1.99619859497882	2.20736049046589	0.0278810642686097	0.596969042238301	Transcript	Caudate
ENST00000492229.1	ENSG00000159140.18	ENSG00000159140	SON	0.242117600708368	1.17985252250962	2.20728015880404	0.027886719781995	0.596969042238301	Transcript	Caudate
ENST00000426428.5	ENSG00000236963.6	ENSG00000236963	LINC01141	0.114058354592962	0.366021641474882	2.20721841284767	0.027891067498557	0.596969042238301	Transcript	Caudate
ENST00000370113.7	ENSG00000162694.13	ENSG00000162694	EXTL2	0.106752234164849	4.60871237820772	2.20709907264798	0.0278994722599614	0.596969042238301	Transcript	Caudate
ENST00000393370.6	ENSG00000119383.19	ENSG00000119383	PTPA	0.0885457962658477	6.13717031773753	2.20705956805209	0.0279022549294203	0.596969042238301	Transcript	Caudate
ENST00000478061.5	ENSG00000106344.8	ENSG00000106344	RBM28	0.188395965509453	-0.249060598538156	2.20702694450226	0.0279045530850555	0.596969042238301	Transcript	Caudate
ENST00000589420.1	ENSG00000186812.12	ENSG00000186812	ZNF397	0.114871145512127	-0.5686294860859	2.20700122373367	0.0279063650919486	0.596969042238301	Transcript	Caudate
ENST00000526181.1	ENSG00000006611.15	ENSG00000006611	USH1C	0.463673272886809	-3.36227279319648	2.20669007476095	0.0279282933487499	0.597130583316953	Transcript	Caudate
ENST00000426382.2	ENSG00000228328.2	ENSG00000228328	RP11-516A11.1	-0.134802751279886	-1.32005600712376	-2.20664442174776	0.0279315120039009	0.597130583316953	Transcript	Caudate
ENST00000577294.1	ENSG00000101605.12	ENSG00000101605	MYOM1	0.121505627827013	-1.13802096238716	2.20654246191563	0.0279387015941415	0.597130583316953	Transcript	Caudate
ENST00000521570.5	ENSG00000134014.16	ENSG00000134014	ELP3	-0.214989498111891	-1.13852057324261	-2.20643808491174	0.0279460632876611	0.597130583316953	Transcript	Caudate
ENST00000234091.8	ENSG00000115738.9	ENSG00000115738	ID2	0.290046359222418	-1.91146132180734	2.20639535366797	0.0279490775997855	0.597130583316953	Transcript	Caudate
ENST00000563248.2	ENSG00000260300.5	ENSG00000260300	RP11-505K9.4	-0.130158330658489	-0.223055807671663	-2.20635986335437	0.027951581342086	0.597130583316953	Transcript	Caudate
ENST00000452197.5	ENSG00000234741.7	ENSG00000234741	GAS5	-0.568617932278676	-2.5547248206007	-2.20628713264371	0.0279567128966751	0.597130583316953	Transcript	Caudate
ENST00000457808.5	ENSG00000198839.9	ENSG00000198839	ZNF277	0.212954777291704	-0.0299122235894546	2.20593435981058	0.0279816145440473	0.597130583316953	Transcript	Caudate
ENST00000580200.1	ENSG00000186481.16	ENSG00000186481	ANKRD20A5P	-0.146660019752664	0.461456131310807	-2.20582264547917	0.0279895042735309	0.597130583316953	Transcript	Caudate
ENST00000566390.5	ENSG00000260213.5	ENSG00000260213	RP11-303E16.3	0.14299938978959	-0.764165559604805	2.20570491504348	0.0279978209686232	0.597130583316953	Transcript	Caudate
ENST00000514711.1	ENSG00000163625.15	ENSG00000163625	WDFY3	0.0675581223526959	3.51874326253274	2.20563801644153	0.0280025477620134	0.597130583316953	Transcript	Caudate
ENST00000636016.1	ENSG00000088367.21	ENSG00000088367	EPB41L1	0.103137350961165	5.30700491881995	2.20559686710889	0.0280054555558233	0.597130583316953	Transcript	Caudate
ENST00000520936.1	ENSG00000197217.12	ENSG00000197217	ENTPD4	-0.177700244849223	-1.14469885535541	-2.20552036302519	0.0280108623671744	0.597130583316953	Transcript	Caudate
ENST00000468819.1	ENSG00000061938.16	ENSG00000061938	TNK2	0.442326477393175	-0.27967526298785	2.2054917894264	0.0280128819950862	0.597130583316953	Transcript	Caudate
ENST00000566922.1	ENSG00000260646.1	ENSG00000260646	LA16c-385E7.1	-0.151181770590695	-1.49654843086916	-2.20548985097163	0.0280130190127509	0.597130583316953	Transcript	Caudate
ENST00000623982.1	ENSG00000279575.1	ENSG00000279575	RP11-271F18.3	0.195086902184935	-1.99436953772122	2.20547331320455	0.0280141879912418	0.597130583316953	Transcript	Caudate
ENST00000431330.6	ENSG00000170445.12	ENSG00000170445	HARS	0.730076572018005	-3.39039167685677	2.20541208774991	0.028018516103724	0.597130583316953	Transcript	Caudate
ENST00000613879.4	ENSG00000163618.17	ENSG00000163618	CADPS	0.438157464422364	-1.62129695574087	2.20531026331373	0.0280257154960554	0.597130583316953	Transcript	Caudate
ENST00000568459.5	ENSG00000067225.17	ENSG00000067225	PKM	0.218052438030239	4.1726069879512	2.20512232652073	0.0280390075782259	0.597130583316953	Transcript	Caudate
ENST00000583611.5	ENSG00000176658.16	ENSG00000176658	MYO1D	0.244115917912704	-2.61032710281761	2.2050135204273	0.0280467055284681	0.597130583316953	Transcript	Caudate
ENST00000440797.6	ENSG00000185250.15	ENSG00000185250	PPIL6	-0.306324978975135	-2.36445885671926	-2.20500684443698	0.0280471779093622	0.597130583316953	Transcript	Caudate
ENST00000508020.2	ENSG00000251139.2	ENSG00000251139	RP11-701P16.2	-0.197083607605136	-1.5598883939395	-2.20496995311771	0.028049788395941	0.597130583316953	Transcript	Caudate
ENST00000423973.5	ENSG00000197343.10	ENSG00000197343	ZNF655	0.229152120598845	0.497051909578934	2.20485343775687	0.0280580345830246	0.597130583316953	Transcript	Caudate
ENST00000476419.5	ENSG00000117569.18	ENSG00000117569	PTBP2	0.14062782650123	2.30076803018855	2.20475995416647	0.028064652250256	0.597130583316953	Transcript	Caudate
ENST00000364347.1	ENSG00000201217.1	ENSG00000201217	Y_RNA	0.171893829238793	-1.87446752808369	2.20461644862208	0.0280748135801901	0.597130583316953	Transcript	Caudate
ENST00000354377.7	ENSG00000196391.10	ENSG00000196391	ZNF774	0.0788400833915094	2.87325801803786	2.20454371188405	0.0280799651333252	0.597130583316953	Transcript	Caudate
ENST00000533173.1	ENSG00000187954.12	ENSG00000187954	CYHR1	-0.0691097936175649	3.26342135808687	-2.20450047000419	0.0280830281114594	0.597130583316953	Transcript	Caudate
ENST00000554969.5	ENSG00000092199.17	ENSG00000092199	HNRNPC	-0.618175287310542	-2.46026039074973	-2.20438294645181	0.0280913541886756	0.597130583316953	Transcript	Caudate
ENST00000262067.4	ENSG00000106537.7	ENSG00000106537	TSPAN13	0.129921737204457	5.32933540842858	2.20430178034164	0.0280971057323071	0.597130583316953	Transcript	Caudate
ENST00000450920.1	ENSG00000228723.6	ENSG00000228723	SRGAP3-AS2	-0.165899426582022	-1.61218912031745	-2.20422881928415	0.0281022767240682	0.597130583316953	Transcript	Caudate
ENST00000509278.5	ENSG00000164124.10	ENSG00000164124	TMEM144	0.155046285798288	2.91378130456618	2.20421134019633	0.0281035156471614	0.597130583316953	Transcript	Caudate
ENST00000393005.6	ENSG00000188933.14	ENSG00000188933	USP32P1	0.401893140616957	0.564737406474752	2.20416542838635	0.0281067701154009	0.597130583316953	Transcript	Caudate
ENST00000507142.5	ENSG00000137601.15	ENSG00000137601	NEK1	-0.0746773457897038	4.21592720885685	-2.20416441979614	0.0281068416131888	0.597130583316953	Transcript	Caudate
ENST00000509255.1	ENSG00000145833.15	ENSG00000145833	DDX46	-0.198095004617213	-2.19970623429016	-2.20414078681204	0.0281085169730143	0.597130583316953	Transcript	Caudate
ENST00000480769.5	ENSG00000116679.15	ENSG00000116679	IVNS1ABP	0.0967938409688399	4.7789665163148	2.20413614283252	0.0281088461983348	0.597130583316953	Transcript	Caudate
ENST00000507402.5	ENSG00000131732.11	ENSG00000131732	ZCCHC9	-0.323974858293577	-2.51202270966245	-2.20386527175096	0.028128054816907	0.597420270453546	Transcript	Caudate
ENST00000580248.5	ENSG00000143183.16	ENSG00000143183	TMCO1	0.220213368947541	-0.751748163003188	2.20371520975988	0.0281387012378868	0.597528023751489	Transcript	Caudate
ENST00000466917.1	ENSG00000135250.16	ENSG00000135250	SRPK2	0.0820467456722868	2.61236393392876	2.20360477213817	0.0281465386628107	0.597576096885527	Transcript	Caudate
ENST00000563261.5	ENSG00000260630.6	ENSG00000260630	SNAI3-AS1	0.178034336639593	0.364342407346894	2.20339945869874	0.0281611141578651	0.597767177895399	Transcript	Caudate
ENST00000579673.1	ENSG00000264304.1	ENSG00000264304	RP11-20B24.7	0.181963563082693	-2.29387750747265	2.20319448218617	0.0281756722476466	0.597957813876421	Transcript	Caudate
ENST00000360761.8	ENSG00000006283.17	ENSG00000006283	CACNA1G	0.752579558447901	-3.42155044941683	2.2029317622787	0.0281943409790688	0.598235595173528	Transcript	Caudate
ENST00000549678.1	ENSG00000185920.15	ENSG00000185920	PTCH1	-0.269292267799362	-1.78731387420322	-2.20276242669684	0.0282063795427577	0.598334417787687	Transcript	Caudate
ENST00000455562.1	ENSG00000115274.14	ENSG00000115274	INO80B	-0.356449794441672	-2.73453720512939	-2.20259910600188	0.0282179947030334	0.598334417787687	Transcript	Caudate
ENST00000463486.5	ENSG00000223501.8	ENSG00000223501	VPS52	0.608157909831331	-1.90632057600218	2.20259848705983	0.0282180387292752	0.598334417787687	Transcript	Caudate
ENST00000635333.1	ENSG00000249738.8	ENSG00000249738	AC008697.1	0.183437360183634	-0.44556710138659	2.20254980584863	0.0282215016802231	0.598334417787687	Transcript	Caudate
ENST00000479463.1	ENSG00000177951.17	ENSG00000177951	BET1L	-0.171723658001928	-2.05705525835883	-2.20247390515085	0.028226901630075	0.598334417787687	Transcript	Caudate
ENST00000449188.2	ENSG00000232237.3	ENSG00000232237	ASCL5	-0.260813664323027	-2.13805836736181	-2.20238162825362	0.0282334678674038	0.598355305568604	Transcript	Caudate
ENST00000577821.5	ENSG00000243156.7	ENSG00000243156	MICAL3	0.149304717663919	-0.2983998463818	2.20212402958846	0.0282518050608217	0.598435131723427	Transcript	Caudate
ENST00000467506.5	ENSG00000172037.13	ENSG00000172037	LAMB2	-0.206215747622866	-1.23863120038067	-2.20196435874772	0.0282631764211466	0.598435131723427	Transcript	Caudate
ENST00000511461.5	ENSG00000124275.14	ENSG00000124275	MTRR	-0.738838680814055	-2.50142518697622	-2.20193641531656	0.0282651668898736	0.598435131723427	Transcript	Caudate
ENST00000226218.8	ENSG00000109072.13	ENSG00000109072	VTN	-0.0941686719722017	0.253798122362088	-2.2018312561313	0.0282726586842746	0.598435131723427	Transcript	Caudate
ENST00000442351.1	ENSG00000225883.2	ENSG00000225883	BMS1P11	0.156475402811473	0.435798076765286	2.20181903096782	0.0282735297458982	0.598435131723427	Transcript	Caudate
ENST00000526272.5	ENSG00000086848.14	ENSG00000086848	ALG9	0.528464352798161	-2.61855999752598	2.20168518739871	0.0282830678236816	0.598435131723427	Transcript	Caudate
ENST00000519705.1	ENSG00000165102.14	ENSG00000165102	HGSNAT	-0.228056210385244	-0.468150990843499	-2.20162154356977	0.0282876042423668	0.598435131723427	Transcript	Caudate
ENST00000579527.5	ENSG00000265148.5	ENSG00000265148	TSPOAP1-AS1	-0.203083455935669	-0.635053173428694	-2.20158012744196	0.0282905566481787	0.598435131723427	Transcript	Caudate
ENST00000377086.5	ENSG00000054523.17	ENSG00000054523	KIF1B	0.0414516080010131	8.65842164137734	2.20145728074777	0.0282993155121887	0.598435131723427	Transcript	Caudate
ENST00000534206.5	ENSG00000078124.11	ENSG00000078124	ACER3	-0.429204021381556	-2.88008657108851	-2.20136698438202	0.0283057550613237	0.598435131723427	Transcript	Caudate
ENST00000495678.5	ENSG00000123560.13	ENSG00000123560	PLP1	0.170816865835877	1.13511707361271	2.20127390665744	0.0283123942916524	0.598435131723427	Transcript	Caudate
ENST00000481734.1	ENSG00000168026.17	ENSG00000168026	TTC21A	-0.196689813929525	-2.09368649763007	-2.20104210994866	0.0283289341960309	0.598435131723427	Transcript	Caudate
ENST00000481518.1	ENSG00000068878.14	ENSG00000068878	PSME4	0.145227801279462	-0.133373665798915	2.20094880222352	0.0283355945478992	0.598435131723427	Transcript	Caudate
ENST00000541303.5	ENSG00000165458.13	ENSG00000165458	INPPL1	-0.291590110393223	-0.687621967385324	-2.20092181952896	0.0283375208385205	0.598435131723427	Transcript	Caudate
ENST00000268296.8	ENSG00000140678.16	ENSG00000140678	ITGAX	0.206137242435987	2.45108959075564	2.20091612490354	0.0283379273914718	0.598435131723427	Transcript	Caudate
ENST00000531428.1	ENSG00000011405.13	ENSG00000011405	PIK3C2A	0.14707403936404	-0.783926311644755	2.20087511481583	0.0283408553488715	0.598435131723427	Transcript	Caudate
ENST00000367034.4	ENSG00000112110.9	ENSG00000112110	MRPL18	0.0723934431275532	4.16866570129716	2.20085767320642	0.0283421006898249	0.598435131723427	Transcript	Caudate
ENST00000448935.6	ENSG00000151445.15	ENSG00000151445	VIPAS39	0.645628936832345	-3.59198484308366	2.20084819238387	0.0283427776458695	0.598435131723427	Transcript	Caudate
ENST00000420096.2	ENSG00000233903.2	ENSG00000233903	Z83851.4	0.13976890919786	-0.951045576607551	2.20084109294313	0.028343284574052	0.598435131723427	Transcript	Caudate
ENST00000357309.7	ENSG00000189144.13	ENSG00000189144	ZNF573	-0.643808534329505	-3.65633921040803	-2.20059406524493	0.0283609282143934	0.598689478137533	Transcript	Caudate
ENST00000496183.5	ENSG00000131051.21	ENSG00000131051	RBM39	0.338945772825038	-2.03914411297154	2.20051609759666	0.0283664989268269	0.598689478137533	Transcript	Caudate
ENST00000581368.5	ENSG00000176809.10	ENSG00000176809	LRRC37A3	-0.328211264283887	-0.873716762107247	-2.20041119882744	0.028373995334782	0.598729833460733	Transcript	Caudate
ENST00000280258.5	ENSG00000150687.11	ENSG00000150687	PRSS23	-0.121417729367764	2.86534376491916	-2.20012230551423	0.0283946494505399	0.599047763771956	Transcript	Caudate
ENST00000474854.1	ENSG00000008083.13	ENSG00000008083	JARID2	-0.241598514423746	-2.46997170758262	-2.19965993817263	0.0284277329645123	0.599533095741683	Transcript	Caudate
ENST00000256538.8	ENSG00000134146.11	ENSG00000134146	DPH6	-0.0680538349886	2.21917494707991	-2.19964450721568	0.0284288376618296	0.599533095741683	Transcript	Caudate
ENST00000407817.3	ENSG00000185339.8	ENSG00000185339	TCN2	-0.227803604126732	1.23086869658783	-2.19951041927806	0.0284384385378545	0.599537101223128	Transcript	Caudate
ENST00000395056.2	ENSG00000148123.14	ENSG00000148123	PLPPR1	0.376162939179171	2.75257666005156	2.1994856645046	0.0284402113194003	0.599537101223128	Transcript	Caudate
ENST00000585201.5	ENSG00000197971.14	ENSG00000197971	MBP	0.179755859100202	6.68290731411741	2.1992997794907	0.0284535262912809	0.599546770023423	Transcript	Caudate
ENST00000537831.2	ENSG00000105695.14	ENSG00000105695	MAG	0.269085396356978	1.01009534080282	2.1992934546404	0.0284539794360924	0.599546770023423	Transcript	Caudate
ENST00000559524.5	ENSG00000105419.17	ENSG00000105419	MEIS3	-0.331272704277225	-2.93572049739002	-2.19920082635881	0.0284606165177058	0.599546770023423	Transcript	Caudate
ENST00000481256.1	ENSG00000188906.14	ENSG00000188906	LRRK2	-0.212382415731407	-1.33845916509239	-2.1990562303658	0.0284709799108848	0.599546770023423	Transcript	Caudate
ENST00000493196.1	ENSG00000156253.6	ENSG00000156253	RWDD2B	0.0908158678532139	1.48302685971606	2.19904374314001	0.0284718750405493	0.599546770023423	Transcript	Caudate
ENST00000514747.5	ENSG00000146067.15	ENSG00000146067	FAM193B	-0.0796855252986897	2.88689044556638	-2.19901100852226	0.0284742216922779	0.599546770023423	Transcript	Caudate
ENST00000523537.1	ENSG00000146006.7	ENSG00000146006	LRRTM2	0.158456900148125	1.4085234816174	2.19874497777104	0.0284932988847133	0.599830656434994	Transcript	Caudate
ENST00000540401.5	ENSG00000123106.10	ENSG00000123106	CCDC91	-0.246323309355021	0.454021054583096	-2.19857298317159	0.0285056385817811	0.599972623907389	Transcript	Caudate
ENST00000391794.8	ENSG00000176024.17	ENSG00000176024	ZNF613	0.0929624582703533	1.16880464811473	2.19793550644172	0.0285514144577372	0.600115338442244	Transcript	Caudate
ENST00000598597.6	ENSG00000105127.8	ENSG00000105127	AKAP8	0.074982077497231	3.12489118747544	2.19787953882701	0.0285554364091038	0.600115338442244	Transcript	Caudate
ENST00000405630.1	ENSG00000216802.1	ENSG00000216802	RP11-390P2.2	-0.197852654577827	-1.57584877748836	-2.19784773967496	0.0285577217817784	0.600115338442244	Transcript	Caudate
ENST00000416913.5	ENSG00000162869.15	ENSG00000162869	PPP1R21	0.207778198306333	1.24035847192476	2.19776020458353	0.0285640136565679	0.600115338442244	Transcript	Caudate
ENST00000449221.5	ENSG00000114988.11	ENSG00000114988	LMAN2L	-0.530428839616845	-3.85049693679495	-2.1977143696784	0.0285673086703784	0.600115338442244	Transcript	Caudate
ENST00000206423.7	ENSG00000091986.15	ENSG00000091986	CCDC80	0.0726711632627815	4.78064868177748	2.19769167380772	0.0285689403696981	0.600115338442244	Transcript	Caudate
ENST00000556205.1	ENSG00000256705.3	ENSG00000256705	CTD-2017C7.1	-0.084689322678748	-0.232188656979802	-2.19759581961813	0.0285758326098323	0.600115338442244	Transcript	Caudate
ENST00000372685.7	ENSG00000180964.16	ENSG00000180964	TCEAL8	0.0548550624390296	4.56812021919489	2.19752731912968	0.0285807589072138	0.600115338442244	Transcript	Caudate
ENST00000339403.6	ENSG00000064012.21	ENSG00000064012	CASP8	-0.216078784905308	-0.79918937727678	-2.19746954073633	0.028584914682745	0.600115338442244	Transcript	Caudate
ENST00000637410.1	ENSG00000136928.6	ENSG00000136928	GABBR2	-0.449909002897654	-0.829687469819221	-2.19746535440627	0.0285852158095133	0.600115338442244	Transcript	Caudate
ENST00000495267.5	ENSG00000005483.20	ENSG00000005483	KMT2E	0.0946088068164295	1.77245735686269	2.19745666618558	0.0285858407703789	0.600115338442244	Transcript	Caudate
ENST00000472377.1	ENSG00000144152.12	ENSG00000144152	FBLN7	-0.0993192046958469	-0.242235903980149	-2.19744462614015	0.028586706854145	0.600115338442244	Transcript	Caudate
ENST00000523787.5	ENSG00000183137.14	ENSG00000183137	CEP57L1	-0.620448886635376	-3.26763826171168	-2.19741259053065	0.0285890114012407	0.600115338442244	Transcript	Caudate
ENST00000581199.5	ENSG00000167524.14	ENSG00000167524	SGK494	0.289616872258599	-1.42362141651931	2.19738799626844	0.0285907807487967	0.600115338442244	Transcript	Caudate
ENST00000462466.1	ENSG00000135241.16	ENSG00000135241	PNPLA8	-0.270552883786175	-1.85428183814943	-2.19715463135724	0.0286075740771867	0.600266486701137	Transcript	Caudate
ENST00000409138.6	ENSG00000134222.16	ENSG00000134222	PSRC1	0.180032812057701	1.60571308473103	2.19713233361607	0.0286091791061298	0.600266486701137	Transcript	Caudate
ENST00000254029.7	ENSG00000131725.13	ENSG00000131725	WDR44	0.0460068931711772	5.21399280871474	2.1969267774101	0.028623979055478	0.600359872960361	Transcript	Caudate
ENST00000523288.5	ENSG00000153310.18	ENSG00000153310	FAM49B	0.0761004951388793	1.95849210604242	2.19677837305879	0.0286346682126786	0.600359872960361	Transcript	Caudate
ENST00000614478.1	ENSG00000178295.14	ENSG00000178295	GEN1	-0.132857294843959	-1.24092710386463	-2.19674521569131	0.0286370569182725	0.600359872960361	Transcript	Caudate
ENST00000394511.3	ENSG00000174607.10	ENSG00000174607	UGT8	0.125460241730909	3.77830435377123	2.19658973259154	0.0286482604480296	0.600359872960361	Transcript	Caudate
ENST00000314527.8	ENSG00000243444.7	ENSG00000243444	PALM2	0.285972529808973	0.851075112207891	2.19645972425904	0.0286576312703114	0.600359872960361	Transcript	Caudate
ENST00000463871.1	ENSG00000105835.11	ENSG00000105835	NAMPT	-0.267490252946087	-2.09566166839629	-2.19644090489309	0.0286589879639378	0.600359872960361	Transcript	Caudate
ENST00000393441.8	ENSG00000166167.17	ENSG00000166167	BTRC	0.261077261138136	2.33953843165913	2.19635331081083	0.0286653033778307	0.600359872960361	Transcript	Caudate
ENST00000560882.5	ENSG00000245750.7	ENSG00000245750	DRAIC	-0.52245201165866	-3.13400713022328	-2.19624375459984	0.0286732039247309	0.600359872960361	Transcript	Caudate
ENST00000516507.1	ENSG00000252316.1	ENSG00000252316	RNY4	0.131083046610595	1.06926548086459	2.1961835031064	0.0286775497088881	0.600359872960361	Transcript	Caudate
ENST00000330817.10	ENSG00000182858.13	ENSG00000182858	ALG12	0.0587340078392899	3.51147119137002	2.19611194554379	0.0286827117102523	0.600359872960361	Transcript	Caudate
ENST00000526874.5	ENSG00000198730.7	ENSG00000198730	CTR9	0.435544381331578	-2.80383841426721	2.19607335996228	0.0286854955205236	0.600359872960361	Transcript	Caudate
ENST00000552319.5	ENSG00000111596.11	ENSG00000111596	CNOT2	0.150345978278894	0.423422292345287	2.19606618278759	0.0286860133535049	0.600359872960361	Transcript	Caudate
ENST00000455240.1	ENSG00000119383.19	ENSG00000119383	PTPA	0.14634452471114	-1.55790394344097	2.19595814843113	0.0286938090061521	0.600359872960361	Transcript	Caudate
ENST00000475403.2	ENSG00000185565.11	ENSG00000185565	LSAMP	-0.151580466881912	-1.15868377763333	-2.19591838615035	0.0286966786741862	0.600359872960361	Transcript	Caudate
ENST00000354617.5	ENSG00000134955.11	ENSG00000134955	SLC37A2	0.095588002188983	0.595915665210795	2.19588495618115	0.0286990915274188	0.600359872960361	Transcript	Caudate
ENST00000373218.4	ENSG00000148730.6	ENSG00000148730	EIF4EBP2	-0.069726896885849	6.70584386797086	-2.19577351253713	0.0287071363900601	0.600359872960361	Transcript	Caudate
ENST00000574306.1	ENSG00000186594.13	ENSG00000186594	MIR22HG	-0.136510630882571	1.77509313549352	-2.19573465342715	0.0287099419990049	0.600359872960361	Transcript	Caudate
ENST00000636887.1	ENSG00000156299.13	ENSG00000156299	TIAM1	0.115177599679466	4.33461030542765	2.19567261518725	0.0287144216212201	0.600359872960361	Transcript	Caudate
ENST00000419801.1	ENSG00000230248.1	ENSG00000230248	RP1-128O3.4	-0.185002245130114	-2.50597805041064	-2.19556600478795	0.0287221210961452	0.600373371669209	Transcript	Caudate
ENST00000467713.5	ENSG00000163703.17	ENSG00000163703	CRELD1	-0.392293369422176	-2.23942603762324	-2.19550861490823	0.028726266570876	0.600373371669209	Transcript	Caudate
ENST00000231136.3	ENSG00000113211.5	ENSG00000113211	PCDHB6	-0.074335213991663	1.64084690666875	-2.19534874868709	0.0287378170027779	0.600497717359158	Transcript	Caudate
ENST00000441093.1	ENSG00000187904.3	ENSG00000187904	AC097382.5	-0.11930426849285	-0.967201311034636	-2.19508825751403	0.0287566462494009	0.600640099603547	Transcript	Caudate
ENST00000582494.1	ENSG00000134504.12	ENSG00000134504	KCTD1	0.265667001608926	-1.65257873794004	2.19504612984605	0.0287596923916198	0.600640099603547	Transcript	Caudate
ENST00000490153.1	ENSG00000244493.1	ENSG00000244493	SLC9A9-AS2	0.144098519783773	-1.56076533587742	2.19500807612202	0.028762444197304	0.600640099603547	Transcript	Caudate
ENST00000507980.1	ENSG00000186468.12	ENSG00000186468	RPS23	-0.395918082889678	0.0355637722778784	-2.1949445357893	0.0287670395413391	0.600640099603547	Transcript	Caudate
ENST00000429010.1	ENSG00000236078.1	ENSG00000236078	LINC01447	0.115819575715275	0.919453932311766	2.19475890084201	0.0287804686095694	0.60080348957235	Transcript	Caudate
ENST00000543885.2	ENSG00000141622.13	ENSG00000141622	RNF165	-0.639473618899866	-3.80877748088765	-2.19465840704789	0.0287877407190295	0.600838312036493	Transcript	Caudate
ENST00000342160.7	ENSG00000086758.15	ENSG00000086758	HUWE1	0.0390334692794289	8.18707447694555	2.19430418902224	0.0288133859367904	0.601102141715329	Transcript	Caudate
ENST00000561623.5	ENSG00000077235.17	ENSG00000077235	GTF3C1	-0.0750137318556477	5.60208765367418	-2.19428598983717	0.0288147040823756	0.601102141715329	Transcript	Caudate
ENST00000430114.1	ENSG00000214796.8	ENSG00000214796	RP11-480I12.5	0.166835944645981	-1.85343607426238	2.1941160398535	0.0288270158761919	0.601102141715329	Transcript	Caudate
ENST00000617222.4	ENSG00000240184.6	ENSG00000240184	PCDHGC3	0.802536695146598	-4.31050127796243	2.1940185109013	0.0288340832807307	0.601102141715329	Transcript	Caudate
ENST00000544363.5	ENSG00000136280.15	ENSG00000136280	CCM2	-0.671150230902986	-1.23637383501004	-2.19392041691275	0.028841193141064	0.601102141715329	Transcript	Caudate
ENST00000420263.1	ENSG00000233228.1	ENSG00000233228	LPCAT2BP	0.24955842695382	-1.98621414570118	2.19389585142633	0.0288429738867659	0.601102141715329	Transcript	Caudate
ENST00000562074.2	ENSG00000159593.14	ENSG00000159593	NAE1	-0.176591266110182	-1.57394759056769	-2.19385818600864	0.0288457044276283	0.601102141715329	Transcript	Caudate
ENST00000461863.1	ENSG00000163946.13	ENSG00000163946	FAM208A	0.0885943164003512	-0.172872149405302	2.19382412155072	0.0288481741106148	0.601102141715329	Transcript	Caudate
ENST00000456783.2	ENSG00000229676.2	ENSG00000229676	ZNF492	-0.105909459764862	0.696970444860463	-2.19378735880468	0.0288508396253085	0.601102141715329	Transcript	Caudate
ENST00000374737.8	ENSG00000155659.14	ENSG00000155659	VSIG4	-0.295794927221526	1.2826091409437	-2.19357123521038	0.028866514158065	0.601311867490013	Transcript	Caudate
ENST00000292782.8	ENSG00000043093.13	ENSG00000043093	DCUN1D1	-0.0713284341416362	4.73203455604037	-2.19343711348986	0.0288762451414258	0.601349629485696	Transcript	Caudate
ENST00000547801.1	ENSG00000118596.11	ENSG00000118596	SLC16A7	0.179212012593817	-2.17716142780229	2.19338877013717	0.0288797533098391	0.601349629485696	Transcript	Caudate
ENST00000398805.7	ENSG00000119471.14	ENSG00000119471	HSDL2	-0.089540857493138	5.71982520433881	-2.19331436753226	0.0288851532593207	0.601349629485696	Transcript	Caudate
ENST00000566672.5	ENSG00000213614.9	ENSG00000213614	HEXA	0.333320330641261	-1.09718760473259	2.19320705914479	0.0288929429626607	0.601395024788319	Transcript	Caudate
ENST00000310123.7	ENSG00000153902.13	ENSG00000153902	LGI4	-0.108971776847642	3.64152212967934	-2.1930419974412	0.0289049286243479	0.601445103795485	Transcript	Caudate
ENST00000450824.6	ENSG00000141577.13	ENSG00000141577	CEP131	0.741115270693896	-3.45067596822039	2.19299758158726	0.0289081545361098	0.601445103795485	Transcript	Caudate
ENST00000272937.9	ENSG00000144485.10	ENSG00000144485	HES6	0.25365481667659	1.52106440586893	2.19294219214201	0.0289121778928698	0.601445103795485	Transcript	Caudate
ENST00000434364.5	ENSG00000100335.13	ENSG00000100335	MIEF1	-0.252101886495797	-2.26116472801056	-2.1928411905476	0.0289195156528052	0.601481045631651	Transcript	Caudate
ENST00000443912.5	ENSG00000144642.21	ENSG00000144642	RBMS3	-0.112656510492256	-0.787570050231388	-2.19267382699916	0.0289316781478849	0.601616899131379	Transcript	Caudate
ENST00000436395.1	ENSG00000230866.1	ENSG00000230866	CTA-342B11.2	0.155448718931509	-2.01159033472352	2.19255316879241	0.0289404492558957	0.601616899131379	Transcript	Caudate
ENST00000335866.7	ENSG00000106070.17	ENSG00000106070	GRB10	0.321214312449847	1.87938202841777	2.19251971785483	0.0289428813397222	0.601616899131379	Transcript	Caudate
ENST00000574911.5	ENSG00000074356.16	ENSG00000074356	NCBP3	-0.376037509972781	-0.510603030998647	-2.19236246809515	0.0289543167075059	0.601729072574526	Transcript	Caudate
ENST00000431581.5	ENSG00000127952.16	ENSG00000127952	STYXL1	-0.204162474459903	0.475463963147635	-2.19228545940051	0.0289599182848396	0.601729072574526	Transcript	Caudate
ENST00000407491.6	ENSG00000244627.5	ENSG00000244627	RP3-449O17.1	0.123897314057841	-0.739499750649386	2.19221403150046	0.0289651147548605	0.601729072574526	Transcript	Caudate
ENST00000351325.8	ENSG00000266964.5	ENSG00000266964	FXYD1	-0.102095937610455	4.3631927105961	-2.19205110192502	0.0289769711028468	0.601858762836656	Transcript	Caudate
ENST00000521874.1	ENSG00000254348.1	ENSG00000254348	RP11-1134I14.4	0.135133932754486	-0.877281998660978	2.19186364266523	0.0289906176587254	0.60202557871352	Transcript	Caudate
ENST00000599879.1	ENSG00000197360.9	ENSG00000197360	ZNF98	-0.251046313391762	-2.45036875132942	-2.1915920549115	0.0290103984056969	0.60220585772793	Transcript	Caudate
ENST00000471741.1	ENSG00000120053.10	ENSG00000120053	GOT1	0.108095203567296	3.05014438319377	2.19159021401717	0.0290105325246676	0.60220585772793	Transcript	Caudate
ENST00000417036.1	ENSG00000134077.15	ENSG00000134077	THUMPD3	0.133029190719465	0.040341443349163	2.19145290189929	0.0290205379554329	0.602296941043301	Transcript	Caudate
ENST00000520915.5	ENSG00000198064.13	ENSG00000198064	RP11-347C12.1	-0.374664889355455	-2.1398282023724	-2.19131104717581	0.0290308775205161	0.602389699544991	Transcript	Caudate
ENST00000623762.1	ENSG00000279555.1	ENSG00000279555	RP11-426D19.1	-0.0588878687570821	2.79959959920189	-2.19123743451163	0.0290362442848877	0.602389699544991	Transcript	Caudate
ENST00000431104.2	ENSG00000146373.16	ENSG00000146373	RNF217	0.15939975143119	-1.97275286618438	2.19108309759069	0.029047499070436	0.602506608693339	Transcript	Caudate
ENST00000582584.1	ENSG00000198795.10	ENSG00000198795	ZNF521	-0.197829017880005	-2.10226656709012	-2.19096505740947	0.0290561095151751	0.60256863399981	Transcript	Caudate
ENST00000319331.3	ENSG00000175928.5	ENSG00000175928	LRRN1	0.122600472478013	6.17196513476283	2.19077942989331	0.0290696545812567	0.602732950219304	Transcript	Caudate
ENST00000584721.1	ENSG00000266385.1	ENSG00000266385	RP11-227G15.8	-0.133658415726189	-1.0050874600713	-2.19055421198947	0.0290860958459238	0.60281382924052	Transcript	Caudate
ENST00000382882.7	ENSG00000185049.13	ENSG00000185049	NELFA	-0.143390655901158	0.0026823868573351	-2.19051726922392	0.0290887934933803	0.60281382924052	Transcript	Caudate
ENST00000557415.5	ENSG00000100462.15	ENSG00000100462	PRMT5	0.432093531153289	-2.90005318540444	2.19049496057379	0.0290904226280634	0.60281382924052	Transcript	Caudate
ENST00000482429.1	ENSG00000227507.2	ENSG00000227507	LTB	-0.187438571869235	-1.92704233616602	-2.19035601434561	0.0291005712344967	0.602839590767596	Transcript	Caudate
ENST00000230173.10	ENSG00000112414.14	ENSG00000112414	ADGRG6	-0.66286513022501	-4.28408077541555	-2.19032398412554	0.0291029111495773	0.602839590767596	Transcript	Caudate
ENST00000613975.1	ENSG00000170396.7	ENSG00000170396	ZNF804A	0.284501378492076	1.39929886783071	2.19001262871332	0.0291256651791253	0.60315641106519	Transcript	Caudate
ENST00000541630.5	ENSG00000132341.11	ENSG00000132341	RAN	-0.167903019659238	2.95018732889517	-2.18996075921715	0.029129457324425	0.60315641106519	Transcript	Caudate
ENST00000578681.5	ENSG00000198231.12	ENSG00000198231	DDX42	-0.0839318315916788	2.95388236748399	-2.18978800057617	0.0291420906734454	0.603297815268353	Transcript	Caudate
ENST00000328619.9	ENSG00000183036.10	ENSG00000183036	PCP4	0.151290511679086	7.55777042202368	2.1897134976549	0.0291475403213146	0.603297815268353	Transcript	Caudate
ENST00000441531.1	ENSG00000229589.1	ENSG00000229589	ACVR2B-AS1	-0.0674847929467879	1.05975805198958	-2.18949457456789	0.0291635589324834	0.603382157507711	Transcript	Caudate
ENST00000532385.5	ENSG00000170946.14	ENSG00000170946	DNAJC24	0.252270963931006	-2.01789524175339	2.1894773877912	0.0291648168115458	0.603382157507711	Transcript	Caudate
ENST00000515441.1	ENSG00000138767.12	ENSG00000138767	CNOT6L	-0.258404306132206	-1.3040309896593	-2.18940925022912	0.0291698041772517	0.603382157507711	Transcript	Caudate
ENST00000519596.5	ENSG00000070756.14	ENSG00000070756	PABPC1	0.16621841018726	2.94561027302839	2.1893502120369	0.0291741261054318	0.603382157507711	Transcript	Caudate
ENST00000486001.1	ENSG00000241547.1	ENSG00000241547	ACTG1P20	-0.151218814573174	-1.8765895443287	-2.18908183633024	0.0291937796926852	0.603653058776242	Transcript	Caudate
ENST00000440347.5	ENSG00000225783.6	ENSG00000225783	MIAT	-0.178192752260177	-2.09547207161812	-2.18894580399661	0.029203745927951	0.603653058776242	Transcript	Caudate
ENST00000506423.1	ENSG00000163644.14	ENSG00000163644	PPM1K	-0.104096291202192	1.15787243160349	-2.18890727990869	0.0292065688800659	0.603653058776242	Transcript	Caudate
ENST00000451855.1	ENSG00000130723.17	ENSG00000130723	PRRC2B	0.069801419352468	3.55075731040274	2.18883780492143	0.0292116604352339	0.603653058776242	Transcript	Caudate
ENST00000605930.2	ENSG00000096433.10	ENSG00000096433	ITPR3	-0.0874230822790702	3.11646396592919	-2.18878711609239	0.0292153757087554	0.603653058776242	Transcript	Caudate
ENST00000527711.5	ENSG00000111907.20	ENSG00000111907	TPD52L1	-0.482235820632588	-1.121362964259	-2.18848240062964	0.0292377186476062	0.603695897681347	Transcript	Caudate
ENST00000318801.8	ENSG00000100321.14	ENSG00000100321	SYNGR1	-0.200549912248735	0.237236649609084	-2.18847261229475	0.0292384366115281	0.603695897681347	Transcript	Caudate
ENST00000504754.1	ENSG00000164023.14	ENSG00000164023	SGMS2	0.129127281127454	2.00534022033326	2.18838251633565	0.0292450457692815	0.603695897681347	Transcript	Caudate
ENST00000598544.1	ENSG00000142546.13	ENSG00000142546	NOSIP	0.316297796863268	-2.96929382261322	2.18831997873749	0.0292496340906227	0.603695897681347	Transcript	Caudate
ENST00000538526.5	ENSG00000076555.15	ENSG00000076555	ACACB	-0.289756747948351	0.123514037465204	-2.18827965582451	0.0292525928723468	0.603695897681347	Transcript	Caudate
ENST00000577396.5	ENSG00000213246.6	ENSG00000213246	SUPT4H1	-0.100486477718802	1.37783955690121	-2.18813777987085	0.0292630053852929	0.603695897681347	Transcript	Caudate
ENST00000587817.5	ENSG00000196967.10	ENSG00000196967	ZNF585A	-0.0485774002581192	2.43965549863353	-2.18804822917752	0.0292695793081154	0.603695897681347	Transcript	Caudate
ENST00000514940.5	ENSG00000087274.16	ENSG00000087274	ADD1	0.789950610426228	-0.943976176680176	2.18803733578758	0.0292703790796747	0.603695897681347	Transcript	Caudate
ENST00000497222.1	ENSG00000147133.15	ENSG00000147133	TAF1	-0.146314306337249	-1.37333696335986	-2.18801968664636	0.0292716748854562	0.603695897681347	Transcript	Caudate
ENST00000356443.8	ENSG00000101605.12	ENSG00000101605	MYOM1	0.0868814249699572	3.9916860373563	2.18792379683647	0.029278716012996	0.603695897681347	Transcript	Caudate
ENST00000607518.1	ENSG00000272209.1	ENSG00000272209	RP3-500L14.2	-0.0956430643995048	-0.235200079861606	-2.18785985140046	0.029283412298625	0.603695897681347	Transcript	Caudate
ENST00000532586.1	ENSG00000185475.9	ENSG00000185475	TMEM179B	0.0895783859631418	0.34079941201197	2.18771823373454	0.0292938153103869	0.603695897681347	Transcript	Caudate
ENST00000470087.1	ENSG00000144535.19	ENSG00000144535	DIS3L2	0.201717349552739	-1.470713569295	2.18769006324661	0.029295885050887	0.603695897681347	Transcript	Caudate
ENST00000575441.1	ENSG00000008516.16	ENSG00000008516	MMP25	-0.207888284803859	-2.86431799493356	-2.18761391454859	0.0293014804759554	0.603695897681347	Transcript	Caudate
ENST00000245787.8	ENSG00000125629.14	ENSG00000125629	INSIG2	0.0724804814184111	3.1886380928586	2.18760808626191	0.0293019087779224	0.603695897681347	Transcript	Caudate
ENST00000525771.1	ENSG00000124444.15	ENSG00000124444	ZNF576	0.152208403575157	0.331435865390463	2.18737082323541	0.0293193490630097	0.60381032604786	Transcript	Caudate
ENST00000604280.1	ENSG00000270890.1	ENSG00000270890	RP3-468K18.6	0.126504659414614	-0.819312917793435	2.18727638184245	0.0293262935779004	0.60381032604786	Transcript	Caudate
ENST00000521406.5	ENSG00000165084.15	ENSG00000165084	C8orf34	-0.308624632833919	-0.844852109386272	-2.1872698270529	0.0293267756209033	0.60381032604786	Transcript	Caudate
ENST00000396930.3	ENSG00000083168.9	ENSG00000083168	KAT6A	-0.406608598354984	2.94266919100095	-2.18722612428997	0.0293299897222173	0.60381032604786	Transcript	Caudate
ENST00000400445.7	ENSG00000172915.18	ENSG00000172915	NBEA	0.115778011741349	7.43223267992363	2.18700275773414	0.0293464218734617	0.604032629599745	Transcript	Caudate
ENST00000370764.1	ENSG00000186376.14	ENSG00000186376	ZNF75D	0.711160129260065	-2.86821676139346	2.1868940012992	0.0293544255112429	0.604081398390291	Transcript	Caudate
ENST00000465539.1	ENSG00000257267.2	ENSG00000257267	ZNF271P	0.0659608034752782	3.60403107693052	2.18665632152464	0.0293719234785554	0.604193179497235	Transcript	Caudate
ENST00000462527.2	ENSG00000107581.12	ENSG00000107581	EIF3A	-0.145451255272879	-0.977162998404134	-2.18653170928064	0.0293811010217859	0.604193179497235	Transcript	Caudate
ENST00000522566.5	ENSG00000164930.11	ENSG00000164930	FZD6	-0.658947702992319	-4.33087152489807	-2.18645205075067	0.0293869690751117	0.604193179497235	Transcript	Caudate
ENST00000548570.1	ENSG00000142192.20	ENSG00000142192	APP	0.160842484313538	-1.62412499026993	2.18633371998323	0.0293956877911041	0.604193179497235	Transcript	Caudate
ENST00000623937.1	ENSG00000279901.1	ENSG00000279901	CTD-2270P14.2	-0.0944666995113597	0.750143210951938	-2.18630697842506	0.0293976584423014	0.604193179497235	Transcript	Caudate
ENST00000555511.5	ENSG00000119723.16	ENSG00000119723	COQ6	-0.187435151937046	-0.888695290914265	-2.18622944801362	0.0294033724939547	0.604193179497235	Transcript	Caudate
ENST00000510170.5	ENSG00000113580.14	ENSG00000113580	NR3C1	-0.362420396817751	-3.14593507864023	-2.18622214565383	0.0294039107329768	0.604193179497235	Transcript	Caudate
ENST00000483891.1	ENSG00000168090.9	ENSG00000168090	COPS6	0.238005738535221	-2.44757282233124	2.1861565097889	0.0294087489735051	0.604193179497235	Transcript	Caudate
ENST00000443469.1	ENSG00000225988.1	ENSG00000225988	LAMP5-AS1	0.167914541024607	0.0108767664297987	2.18598193030501	0.0294216211614303	0.604193179497235	Transcript	Caudate
ENST00000535664.5	ENSG00000174099.10	ENSG00000174099	MSRB3	-0.208354779799833	-1.16956967123584	-2.18594720206077	0.0294241823430671	0.604193179497235	Transcript	Caudate
ENST00000341671.11	ENSG00000185158.12	ENSG00000185158	LRRC37B	-0.635930511525487	-1.51231834820203	-2.18590003255814	0.0294276613664284	0.604193179497235	Transcript	Caudate
ENST00000472253.1	ENSG00000113575.9	ENSG00000113575	PPP2CA	-0.30215777316957	-2.48743899745725	-2.18585008667162	0.0294313455513618	0.604193179497235	Transcript	Caudate
ENST00000532566.3	ENSG00000255408.3	ENSG00000255408	PCDHA3	-0.0993858170721895	0.842405870875318	-2.18581549358855	0.0294338974927851	0.604193179497235	Transcript	Caudate
ENST00000472246.5	ENSG00000015676.17	ENSG00000015676	NUDCD3	0.144301252282234	0.599045823115182	2.18569468839992	0.0294428108243114	0.604193179497235	Transcript	Caudate
ENST00000497036.5	ENSG00000188130.13	ENSG00000188130	MAPK12	-0.120774058482018	1.00057760425323	-2.1856733335426	0.0294443866855045	0.604193179497235	Transcript	Caudate
ENST00000588238.1	ENSG00000167671.11	ENSG00000167671	UBXN6	-0.0842065798587735	0.872765598934454	-2.18554357085737	0.0294539639644085	0.604232545838718	Transcript	Caudate
ENST00000490815.1	ENSG00000052749.13	ENSG00000052749	RRP12	0.45521644826254	-3.42393089387529	2.18546096909178	0.0294600618805083	0.604232545838718	Transcript	Caudate
ENST00000411917.1	ENSG00000119383.19	ENSG00000119383	PTPA	0.515836437943891	-3.52521686521734	2.18540110103241	0.0294644822059825	0.604232545838718	Transcript	Caudate
ENST00000435884.1	ENSG00000225386.1	ENSG00000225386	AC099754.1	-0.185576044254118	-2.03288914538485	-2.18530992509897	0.0294712152315942	0.604232545838718	Transcript	Caudate
ENST00000373387.8	ENSG00000136895.18	ENSG00000136895	GARNL3	0.186668329649358	1.63666594947152	2.18525808834782	0.029475043787793	0.604232545838718	Transcript	Caudate
ENST00000510413.5	ENSG00000198589.10	ENSG00000198589	LRBA	0.139639181121297	4.32231797178076	2.18515692397775	0.0294825168178585	0.604232545838718	Transcript	Caudate
ENST00000293349.10	ENSG00000068137.14	ENSG00000068137	PLEKHH3	-0.544196743397184	-3.75594935826296	-2.18508731626938	0.029487659701836	0.604232545838718	Transcript	Caudate
ENST00000313871.8	ENSG00000197976.11	ENSG00000197976	AKAP17A	0.0614456444354144	2.30478773643809	2.18496057191538	0.0294970260494689	0.604232545838718	Transcript	Caudate
ENST00000313871.8_PAR_Y	ENSG00000197976.11_PAR_Y	ENSG00000197976	AKAP17A	0.0614456444354144	2.30478773643809	2.18496057191538	0.0294970260494689	0.604232545838718	Transcript	Caudate
ENST00000200453.5	ENSG00000087074.7	ENSG00000087074	PPP1R15A	-0.189470869259676	4.33108332954815	-2.18483772483683	0.0295061068419634	0.604303104330077	Transcript	Caudate
ENST00000398071.4	ENSG00000087269.15	ENSG00000087269	NOP14	-0.591789144416608	-0.945636973961837	-2.184669588247	0.0295185393246328	0.604442267423574	Transcript	Caudate
ENST00000488352.2	ENSG00000135164.18	ENSG00000135164	DMTF1	0.0838504080158946	2.04485874786829	2.18431447489312	0.0295448122508333	0.604636414763923	Transcript	Caudate
ENST00000579647.1	ENSG00000266405.3	ENSG00000266405	CBX3P2	-0.123800700203468	-0.510102168740915	-2.18425137677025	0.0295494826533955	0.604636414763923	Transcript	Caudate
ENST00000609170.1	ENSG00000272734.1	ENSG00000272734	ADIRF-AS1	-0.0914802896820392	0.147106474320099	-2.18424736040855	0.0295497799583983	0.604636414763923	Transcript	Caudate
ENST00000528584.5	ENSG00000206149.10	ENSG00000206149	HERC2P9	-0.0927629629472148	3.90855124974218	-2.18423363364185	0.0295507960807061	0.604636414763923	Transcript	Caudate
ENST00000496385.5	ENSG00000100099.20	ENSG00000100099	HPS4	0.469060123336966	-1.06366381578878	2.18414501736728	0.0295573566162274	0.604636414763923	Transcript	Caudate
ENST00000530071.5	ENSG00000104388.14	ENSG00000104388	RAB2A	0.200823689205728	2.34379961736324	2.18376846375204	0.029585248066897	0.604636414763923	Transcript	Caudate
ENST00000231721.6	ENSG00000010319.6	ENSG00000010319	SEMA3G	-0.143316156481835	3.40732359685952	-2.18366930802723	0.0295925963429342	0.604636414763923	Transcript	Caudate
ENST00000583582.5	ENSG00000131748.15	ENSG00000131748	STARD3	0.444344695202318	-1.92009312525046	2.183603204771	0.0295974960275094	0.604636414763923	Transcript	Caudate
ENST00000423260.1	ENSG00000229931.1	ENSG00000229931	RP1-151F17.1	0.16738679161747	-0.975604352196642	2.18359366486397	0.0295982031993042	0.604636414763923	Transcript	Caudate
ENST00000425946.1	ENSG00000237441.9	ENSG00000237441	RGL2	-0.325177483942115	-2.73170719599172	-2.18358106602179	0.0295991371454176	0.604636414763923	Transcript	Caudate
ENST00000295228.3	ENSG00000163083.5	ENSG00000163083	INHBB	-0.101979946703268	2.33085480678737	-2.18350961950256	0.0296044339228267	0.604636414763923	Transcript	Caudate
ENST00000431986.2	ENSG00000223720.2	ENSG00000223720	RP5-1024N4.2	0.0634890107194617	1.07831104591145	2.18345600043754	0.0296084095770638	0.604636414763923	Transcript	Caudate
ENST00000489473.6	ENSG00000127314.17	ENSG00000127314	RAP1B	0.103134848526979	0.0236182219935037	2.18344979196948	0.029608869941654	0.604636414763923	Transcript	Caudate
ENST00000503409.1	ENSG00000138780.14	ENSG00000138780	GSTCD	-0.317735096911829	-2.19887271578072	-2.18344612319013	0.0296091419884979	0.604636414763923	Transcript	Caudate
ENST00000366578.5	ENSG00000077522.12	ENSG00000077522	ACTN2	0.149613574818026	5.38895063394159	2.18339458369183	0.0296129639667062	0.604636414763923	Transcript	Caudate
ENST00000507937.1	ENSG00000145916.18	ENSG00000145916	RMND5B	-0.0870799795711787	0.729484242601574	-2.18329081906998	0.0296206600586058	0.604636414763923	Transcript	Caudate
ENST00000493349.1	ENSG00000104313.17	ENSG00000104313	EYA1	0.221686807453773	-0.952800517898469	2.18324726531914	0.0296238909001911	0.604636414763923	Transcript	Caudate
ENST00000501177.7	ENSG00000245694.9	ENSG00000245694	CRNDE	-0.338748205501634	-2.60156215468772	-2.18310366448396	0.029634545445821	0.60465406424583	Transcript	Caudate
ENST00000520359.5	ENSG00000104728.15	ENSG00000104728	ARHGEF10	0.837986096621985	-2.82814348250277	2.18300485092463	0.029641878895442	0.60465406424583	Transcript	Caudate
ENST00000389863.8	ENSG00000197381.15	ENSG00000197381	ADARB1	0.123474486914711	3.43055889930037	2.18292710649242	0.0296476498007411	0.60465406424583	Transcript	Caudate
ENST00000399387.8	ENSG00000186960.10	ENSG00000186960	LINC01551	0.11661312020814	5.14772553274817	2.18280417699732	0.0296567767355573	0.60465406424583	Transcript	Caudate
ENST00000577731.1	ENSG00000161960.14	ENSG00000161960	EIF4A1	0.534729456279965	-3.51289844816903	2.18277390366146	0.0296590247600656	0.60465406424583	Transcript	Caudate
ENST00000578368.5	ENSG00000141449.14	ENSG00000141449	GREB1L	0.238133879169305	0.743458284197187	2.18276509012768	0.0296596792593602	0.60465406424583	Transcript	Caudate
ENST00000486249.5	ENSG00000064225.12	ENSG00000064225	ST3GAL6	-0.599468889182089	-1.76784537212444	-2.18267669591671	0.0296662441660908	0.60465406424583	Transcript	Caudate
ENST00000498700.5	ENSG00000113851.13	ENSG00000113851	CRBN	0.0999300817788665	0.200556534100251	2.18262785114973	0.0296698723324626	0.60465406424583	Transcript	Caudate
ENST00000565160.5	ENSG00000140463.13	ENSG00000140463	BBS4	0.472032822168546	-2.62016807832186	2.18247993205362	0.0296808620302012	0.604763075528325	Transcript	Caudate
ENST00000524655.5	ENSG00000134909.18	ENSG00000134909	ARHGAP32	-0.0695295522533771	4.15224285100751	-2.18237570144742	0.0296886079876346	0.604805965039374	Transcript	Caudate
ENST00000317020.10	ENSG00000164542.12	ENSG00000164542	KIAA0895	0.360432693606234	1.26675104996233	2.1822171383916	0.0297003950390654	0.604931146373182	Transcript	Caudate
ENST00000527972.5	ENSG00000214872.8	ENSG00000214872	SMTNL1	-0.320549086749248	-1.42468442541034	-2.18212386620289	0.0297073304710512	0.604946455226688	Transcript	Caudate
ENST00000487635.1	ENSG00000111912.19	ENSG00000111912	NCOA7	0.145609349869381	-1.11939658452166	2.1820358973767	0.0297138728424229	0.604946455226688	Transcript	Caudate
ENST00000440885.1	ENSG00000224901.1	ENSG00000224901	RP11-448G4.4	0.230153435107951	-2.76636910421909	2.18197942266698	0.0297180736054224	0.604946455226688	Transcript	Caudate
ENST00000553264.5	ENSG00000126215.13	ENSG00000126215	XRCC3	-0.58749013633292	-3.63867785002474	-2.1818985680275	0.0297240887151607	0.604954042461024	Transcript	Caudate
ENST00000489625.1	ENSG00000143398.19	ENSG00000143398	PIP5K1A	-0.260911690556069	-0.143322642296403	-2.18174553714522	0.0297354761900206	0.605070946135746	Transcript	Caudate
ENST00000583629.1	ENSG00000264015.1	ENSG00000264015	RP11-176N18.2	-0.239657673512498	-2.57758297307167	-2.18165302105665	0.0297423624087729	0.605096229225616	Transcript	Caudate
ENST00000576179.1	ENSG00000136449.13	ENSG00000136449	MYCBPAP	0.0888847304289824	0.0468123177779571	2.18151677652762	0.029752505958115	0.605187759211773	Transcript	Caudate
ENST00000245796.10	ENSG00000125637.15	ENSG00000125637	PSD4	-0.199480004679731	1.43891561375086	-2.18094779185602	0.0297948997517892	0.60583943577703	Transcript	Caudate
ENST00000558355.1	ENSG00000140443.13	ENSG00000140443	IGF1R	-0.524912304622298	-3.67574375670215	-2.18084101013831	0.0298028616303224	0.60583943577703	Transcript	Caudate
ENST00000478004.1	ENSG00000125818.17	ENSG00000125818	PSMF1	0.387320612531463	-0.575561975020638	2.18082844923024	0.02980379831982	0.60583943577703	Transcript	Caudate
ENST00000519863.5	ENSG00000147439.11	ENSG00000147439	BIN3	-0.349640425968666	-2.50164891389537	-2.18072334284297	0.0298116372880737	0.60583943577703	Transcript	Caudate
ENST00000493726.1	ENSG00000186001.12	ENSG00000186001	LRCH3	0.0931407693039406	-0.0465956616428048	2.18070779272739	0.0298127971866103	0.60583943577703	Transcript	Caudate
ENST00000522791.5	ENSG00000132541.10	ENSG00000132541	RIDA	-0.193473994829464	-0.238771902346248	-2.18059238973672	0.0298214064273723	0.605850261188872	Transcript	Caudate
ENST00000274137.9	ENSG00000145494.11	ENSG00000145494	NDUFS6	0.0614683176931051	4.11750277331343	2.18054916803955	0.02982463138482	0.605850261188872	Transcript	Caudate
ENST00000600026.5	ENSG00000090006.17	ENSG00000090006	LTBP4	0.17278574998329	-1.3209668517819	2.18012604954526	0.0298562179831768	0.606302600448351	Transcript	Caudate
ENST00000589098.5	ENSG00000197563.9	ENSG00000197563	PIGN	-0.171920837380018	-2.02876912325146	-2.18009939253354	0.0298582089461209	0.606302600448351	Transcript	Caudate
ENST00000398000.6	ENSG00000147113.16	ENSG00000147113	CXorf36	-0.0806019873439717	3.40961563861694	-2.17992942765787	0.029870906003321	0.606334277790415	Transcript	Caudate
ENST00000476633.1	ENSG00000171811.12	ENSG00000171811	CFAP46	-0.22221315760099	-2.07795172302687	-2.17989719434973	0.0298733144861943	0.606334277790415	Transcript	Caudate
ENST00000579081.5	ENSG00000196712.16	ENSG00000196712	NF1	0.140914840225005	4.73951604778534	2.17980975025523	0.0298798491804064	0.606334277790415	Transcript	Caudate
ENST00000580812.1	ENSG00000178082.6	ENSG00000178082	TWF1P1	0.178651773364298	0.315941701166145	2.17977575500048	0.0298823899776577	0.606334277790415	Transcript	Caudate
ENST00000300086.4	ENSG00000166848.5	ENSG00000166848	TERF2IP	0.0516744881916604	6.90393032358273	2.17969526710627	0.0298884063671002	0.60634160398392	Transcript	Caudate
ENST00000358582.8	ENSG00000196381.10	ENSG00000196381	ZNF781	0.0901962031433843	2.14856318541855	2.17961397513298	0.029894483921759	0.606350168020301	Transcript	Caudate
ENST00000270570.8	ENSG00000142494.13	ENSG00000142494	SLC47A1	-0.170056128771436	1.00340212808639	-2.17946304525388	0.0299057705775097	0.606464365091409	Transcript	Caudate
ENST00000372676.7	ENSG00000101443.17	ENSG00000101443	WFDC2	0.158802154453429	1.47767813368766	2.1792926015691	0.0299185209124529	0.606608195565347	Transcript	Caudate
ENST00000355968.10	ENSG00000196262.13	ENSG00000196262	PPIA	0.0694435583920477	7.26335355984889	2.17904530023592	0.0299370290583527	0.606824457795038	Transcript	Caudate
ENST00000561010.5	ENSG00000104064.16	ENSG00000104064	GABPB1	-0.170292415537537	-1.3075209653388	-2.17897966695679	0.0299419427420883	0.606824457795038	Transcript	Caudate
ENST00000345496.6	ENSG00000184787.18	ENSG00000184787	UBE2G2	-0.109258896278862	3.25922523515633	-2.17892325428185	0.0299461666746899	0.606824457795038	Transcript	Caudate
ENST00000546017.5	ENSG00000139112.10	ENSG00000139112	GABARAPL1	0.147037801786365	3.11410454443696	2.17880159618443	0.0299552776474154	0.606874848272092	Transcript	Caudate
ENST00000295083.7	ENSG00000162976.12	ENSG00000162976	PQLC3	-0.122879734962846	1.12077107620508	-2.17873889869152	0.0299599739955247	0.606874848272092	Transcript	Caudate
ENST00000449309.1	ENSG00000221909.2	ENSG00000221909	FAM200A	0.0691109087798866	2.32602194607254	2.17861382698272	0.0299693443747225	0.606911302854406	Transcript	Caudate
ENST00000613624.1	ENSG00000117868.15	ENSG00000117868	ESYT2	-0.566261295459944	0.932844834499532	-2.17856377535008	0.0299730949542427	0.606911302854406	Transcript	Caudate
ENST00000441880.1	ENSG00000241489.7	ENSG00000241489	AF011889.5	-0.416390830236035	-0.0371739911222935	-2.17827831292158	0.0299944935992998	0.606973465049593	Transcript	Caudate
ENST00000554485.1	ENSG00000225746.9	ENSG00000225746	SNHG23	0.199514576089385	-0.896673388400658	2.17789311924078	0.0300233891273751	0.606973465049593	Transcript	Caudate
ENST00000430772.5	ENSG00000230590.7	ENSG00000230590	FTX	0.073005718577639	2.13055744410735	2.17770416512228	0.0300375724097723	0.606973465049593	Transcript	Caudate
ENST00000261839.11	ENSG00000128833.12	ENSG00000128833	MYO5C	-0.0997917573521025	2.96618749342223	-2.17756217532217	0.030048234258655	0.606973465049593	Transcript	Caudate
ENST00000550388.1	ENSG00000117020.16	ENSG00000117020	AKT3	-0.10509784049183	-0.320544219895149	-2.1775427665175	0.0300496918968682	0.606973465049593	Transcript	Caudate
ENST00000311106.7	ENSG00000175426.10	ENSG00000175426	PCSK1	0.153396731535691	3.96645749365927	2.1775371407645	0.0300501144130436	0.606973465049593	Transcript	Caudate
ENST00000491867.5	ENSG00000168397.16	ENSG00000168397	ATG4B	0.238807339556089	-2.02303219075802	2.17749886734248	0.0300529890336256	0.606973465049593	Transcript	Caudate
ENST00000402237.1	ENSG00000216471.3	ENSG00000216471	RPSAP43	0.141689133240584	-1.49947045139811	2.17747418304102	0.0300548431353578	0.606973465049593	Transcript	Caudate
ENST00000535604.5	ENSG00000175575.12	ENSG00000175575	PAAF1	0.295331713332477	-1.68936805931994	2.17725793110173	0.0300710905982253	0.606973465049593	Transcript	Caudate
ENST00000529159.1	ENSG00000150672.16	ENSG00000150672	DLG2	0.223255624647227	-0.612374160663335	2.17723741207682	0.0300726326292896	0.606973465049593	Transcript	Caudate
ENST00000496864.6	ENSG00000010810.17	ENSG00000010810	FYN	-0.0825067827032144	2.32873941902276	-2.17715897661222	0.0300785277840392	0.606973465049593	Transcript	Caudate
ENST00000541419.1	ENSG00000256001.1	ENSG00000256001	RP11-575F12.2	0.209850362663767	-2.50495655657191	2.17714930710218	0.0300792546066957	0.606973465049593	Transcript	Caudate
ENST00000344989.10	ENSG00000188529.14	ENSG00000188529	SRSF10	0.0883407054194069	3.43091383010528	2.17709207273684	0.0300835570205533	0.606973465049593	Transcript	Caudate
ENST00000628306.2	ENSG00000126247.10	ENSG00000126247	CAPNS1	0.215795413883221	2.02376302627165	2.17685483165617	0.0301013965369664	0.606973465049593	Transcript	Caudate
ENST00000518162.1	ENSG00000074706.13	ENSG00000074706	IPCEF1	0.135223920139922	-0.0689918244881879	2.17678811451525	0.0301064150251442	0.606973465049593	Transcript	Caudate
ENST00000545871.1	ENSG00000131831.17	ENSG00000131831	RAI2	-0.5634862706826	-4.51452264546985	-2.17657653898328	0.0301223345901596	0.606973465049593	Transcript	Caudate
ENST00000450068.1	ENSG00000235838.1	ENSG00000235838	HSP90AB7P	0.14272201059091	-1.91624088092432	2.17656483704089	0.030123215290619	0.606973465049593	Transcript	Caudate
ENST00000606197.1	ENSG00000272168.6	ENSG00000272168	CASC15	0.0638693717604491	3.40753664721191	2.17654345872503	0.0301248243024625	0.606973465049593	Transcript	Caudate
ENST00000474404.1	ENSG00000206199.9	ENSG00000206199	ANKUB1	0.151859137973816	-1.15447436636394	2.17653672331906	0.030125331249615	0.606973465049593	Transcript	Caudate
ENST00000452392.2	ENSG00000250264.1	ENSG00000250264	XXbac-BPG246D15.9	0.265322299285452	0.79827012623416	2.17649526748906	0.0301284516267185	0.606973465049593	Transcript	Caudate
ENST00000477883.1	ENSG00000079277.19	ENSG00000079277	MKNK1	-0.132831360216304	-0.669925914752628	-2.17642790625314	0.0301335224963855	0.606973465049593	Transcript	Caudate
ENST00000470030.6	ENSG00000127054.19	ENSG00000127054	CPSF3L	0.120072050541096	0.985307123400958	2.17641465393006	0.0301345202013829	0.606973465049593	Transcript	Caudate
ENST00000533166.5	ENSG00000175334.7	ENSG00000175334	BANF1	0.313003300553852	-0.61635876041269	2.17633655315489	0.0301404006198781	0.606973465049593	Transcript	Caudate
ENST00000378442.5	ENSG00000185267.9	ENSG00000185267	CDNF	-0.174557857310981	-0.522475572787472	-2.17624343359254	0.030147413137303	0.606973465049593	Transcript	Caudate
ENST00000523387.5	ENSG00000183117.18	ENSG00000183117	CSMD1	-0.112786629249333	0.304631725410882	-2.17623737296539	0.0301478695912972	0.606973465049593	Transcript	Caudate
ENST00000356522.4	ENSG00000174059.16	ENSG00000174059	CD34	-0.198144181520211	2.47957351999553	-2.17619653951248	0.030150945103804	0.606973465049593	Transcript	Caudate
ENST00000469073.1	ENSG00000075711.20	ENSG00000075711	DLG1	0.129317755135129	-0.890101204734161	2.17613180196223	0.0301558215906869	0.606973465049593	Transcript	Caudate
ENST00000496467.5	ENSG00000119509.12	ENSG00000119509	INVS	-0.276254710411698	-2.25980843062126	-2.17605880135814	0.0301613213250467	0.606973465049593	Transcript	Caudate
ENST00000559991.1	ENSG00000169105.7	ENSG00000169105	CHST14	-0.224644012489224	-0.224876901737033	-2.17594938071184	0.0301695665005346	0.606973465049593	Transcript	Caudate
ENST00000607574.1	ENSG00000271824.1	ENSG00000271824	AC009014.3	0.148281984880316	0.656739526215722	2.17590440631765	0.0301729560205214	0.606973465049593	Transcript	Caudate
ENST00000558231.5	ENSG00000128918.14	ENSG00000128918	ALDH1A2	-0.439105222306555	-3.17304085749164	-2.17580354517628	0.0301805586705327	0.606973465049593	Transcript	Caudate
ENST00000308831.6	ENSG00000173156.6	ENSG00000173156	RHOD	-0.258184127661795	-2.19952949106249	-2.17574020634543	0.0301853338312675	0.606973465049593	Transcript	Caudate
ENST00000526815.5	ENSG00000174483.19	ENSG00000174483	BBS1	0.299299794928083	-2.35122799698494	2.175459257284	0.0302065226445362	0.606973465049593	Transcript	Caudate
ENST00000380033.8	ENSG00000177324.13	ENSG00000177324	BEND2	0.131001500023226	-1.39933215384099	2.17535671327281	0.0302142595762788	0.606973465049593	Transcript	Caudate
ENST00000420854.1	ENSG00000138002.14	ENSG00000138002	IFT172	0.316881308589966	-2.40310879978236	2.17518533686479	0.0302271937189544	0.606973465049593	Transcript	Caudate
ENST00000467576.1	ENSG00000204396.10	ENSG00000204396	VWA7	-0.480827311257922	-3.46952610920505	-2.17516131276729	0.0302290072504376	0.606973465049593	Transcript	Caudate
ENST00000271375.6	ENSG00000213064.9	ENSG00000213064	SFT2D2	-0.0669243356438896	6.46379266455126	-2.17512769337988	0.0302315452689063	0.606973465049593	Transcript	Caudate
ENST00000370591.6	ENSG00000095713.13	ENSG00000095713	CRTAC1	0.300838263240339	0.223181375683783	2.17510012958992	0.0302336262710825	0.606973465049593	Transcript	Caudate
ENST00000604392.1	ENSG00000230910.2	ENSG00000230910	RP3-525N10.2	-0.078251957066625	2.63753157781963	-2.17500255298415	0.0302409940713982	0.606973465049593	Transcript	Caudate
ENST00000313708.10	ENSG00000164330.16	ENSG00000164330	EBF1	-0.437809749385661	0.150021879047346	-2.17495251863632	0.030244772658421	0.606973465049593	Transcript	Caudate
ENST00000527226.2	ENSG00000133112.16	ENSG00000133112	TPT1	-0.314128758030745	2.4053713598365	-2.174847424363	0.0302527106895412	0.606973465049593	Transcript	Caudate
ENST00000264637.8	ENSG00000126351.12	ENSG00000126351	THRA	-0.056931668056199	7.21300686291552	-2.17482030748267	0.030254759186426	0.606973465049593	Transcript	Caudate
ENST00000620241.4	ENSG00000182050.13	ENSG00000182050	MGAT4C	-0.146683572021977	0.751570401899289	-2.17481939985548	0.0302548277535901	0.606973465049593	Transcript	Caudate
ENST00000377079.8	ENSG00000114988.11	ENSG00000114988	LMAN2L	0.244159243878929	0.724949687478123	2.17471071437891	0.0302630394231175	0.606973465049593	Transcript	Caudate
ENST00000511416.1	ENSG00000047365.11	ENSG00000047365	ARAP2	0.0933371212799405	1.84440779823473	2.17467353705475	0.0302658487760102	0.606973465049593	Transcript	Caudate
ENST00000233596.7	ENSG00000115255.10	ENSG00000115255	REEP6	-0.0792899060506481	2.07520440510065	-2.17453496317069	0.0302763222740044	0.606973465049593	Transcript	Caudate
ENST00000374617.8	ENSG00000227057.8	ENSG00000227057	WDR46	0.0572415265425836	3.36823113844392	2.17447921093499	0.0302805369435471	0.606973465049593	Transcript	Caudate
ENST00000457153.6	ENSG00000067715.13	ENSG00000067715	SYT1	0.142441637047879	4.63498228714559	2.17431186297092	0.0302931908903956	0.606973465049593	Transcript	Caudate
ENST00000496023.1	ENSG00000164916.10	ENSG00000164916	FOXK1	-0.0934461794628599	-0.210041626401067	-2.17429210766329	0.0302946849807444	0.606973465049593	Transcript	Caudate
ENST00000522915.5	ENSG00000147419.16	ENSG00000147419	CCDC25	0.452472561322692	-1.47585667847443	2.17427582682741	0.0302959163451973	0.606973465049593	Transcript	Caudate
ENST00000626245.1	ENSG00000196295.11	ENSG00000196295	AC005154.6	0.114887846731571	-0.50718569133205	2.17423758770685	0.0302988086449679	0.606973465049593	Transcript	Caudate
ENST00000409614.1	ENSG00000140264.19	ENSG00000140264	SERF2	0.0766511332890966	4.1977708994935	2.17412273941994	0.0303074968790173	0.606973465049593	Transcript	Caudate
ENST00000535296.5	ENSG00000168003.16	ENSG00000168003	SLC3A2	-0.134682294802684	1.59654177061722	-2.17406611734239	0.0303117811108551	0.606973465049593	Transcript	Caudate
ENST00000636402.1	ENSG00000116396.14	ENSG00000116396	KCNC4	-0.199115446092907	-2.21144264680218	-2.17401780245987	0.0303154372031939	0.606973465049593	Transcript	Caudate
ENST00000543469.1	ENSG00000213186.7	ENSG00000213186	TRIM59	0.18069790953641	1.05479355511988	2.17400463138151	0.0303164339533426	0.606973465049593	Transcript	Caudate
ENST00000617328.1	ENSG00000275944.1	ENSG00000275944	RP11-104J23.1	-0.152265710606408	-1.39041887485525	-2.17400199341078	0.0303166335909419	0.606973465049593	Transcript	Caudate
ENST00000371039.5	ENSG00000118473.21	ENSG00000118473	SGIP1	0.0859502269557401	3.67003647089922	2.17392142550853	0.0303227313930387	0.606973465049593	Transcript	Caudate
ENST00000370393.5	ENSG00000171100.14	ENSG00000171100	MTM1	-0.14247075271378	-1.5083588419887	-2.17390868842437	0.0303236954993149	0.606973465049593	Transcript	Caudate
ENST00000548031.1	ENSG00000144306.14	ENSG00000144306	SCRN3	0.159872739431635	-0.244090112276816	2.17380141184933	0.030331816618805	0.606973465049593	Transcript	Caudate
ENST00000542996.6	ENSG00000128595.16	ENSG00000128595	CALU	-0.172101169824261	1.87171384611643	-2.17368893086934	0.0303403337400408	0.606973465049593	Transcript	Caudate
ENST00000391941.6	ENSG00000104884.14	ENSG00000104884	ERCC2	-0.54137561692261	-3.97060998793688	-2.17355508405809	0.030350471381316	0.606973465049593	Transcript	Caudate
ENST00000273009.10	ENSG00000144535.19	ENSG00000144535	DIS3L2	0.104879454862669	1.8932600868861	2.17354864968775	0.0303509587981434	0.606973465049593	Transcript	Caudate
ENST00000267113.4	ENSG00000139641.12	ENSG00000139641	ESYT1	-0.119624922318852	1.85779075827053	-2.17354013133407	0.0303516040913926	0.606973465049593	Transcript	Caudate
ENST00000619708.4	ENSG00000146233.7	ENSG00000146233	CYP39A1	-0.260467357977116	-1.29224101609659	-2.17350473782218	0.0303542853928102	0.606973465049593	Transcript	Caudate
ENST00000394671.7	ENSG00000113119.12	ENSG00000113119	TMCO6	0.474314784373585	-1.49500936938161	2.1732942182202	0.0303702379191558	0.606973465049593	Transcript	Caudate
ENST00000392837.8	ENSG00000111785.18	ENSG00000111785	RIC8B	0.105695401065836	6.13273451061356	2.17315993639158	0.030380417158706	0.606973465049593	Transcript	Caudate
ENST00000408887.3	ENSG00000221949.5	ENSG00000221949	LINC01465	-0.112693671598497	-0.715208505767016	-2.1731323104502	0.0303825117092459	0.606973465049593	Transcript	Caudate
ENST00000258383.3	ENSG00000135900.3	ENSG00000135900	MRPL44	0.0408472167375315	3.64620781806191	2.1731255604535	0.0303830235011179	0.606973465049593	Transcript	Caudate
ENST00000432682.5	ENSG00000172995.16	ENSG00000172995	ARPP21	0.205280068769819	4.04954159829494	2.17307429997104	0.0303869103676246	0.606973465049593	Transcript	Caudate
ENST00000529536.1	ENSG00000255001.1	ENSG00000255001	RP11-347H15.3	0.202633299111354	-2.08538080648322	2.17307268032285	0.0303870331857144	0.606973465049593	Transcript	Caudate
ENST00000378463.5	ENSG00000183337.16	ENSG00000183337	BCOR	0.411512988196612	-1.19433773605992	2.173045496425	0.0303890946073979	0.606973465049593	Transcript	Caudate
ENST00000446148.6	ENSG00000145908.12	ENSG00000145908	ZNF300	-0.598491764452696	-3.21073120002044	-2.17299648913324	0.0303928112553082	0.606973465049593	Transcript	Caudate
ENST00000528152.5	ENSG00000141540.10	ENSG00000141540	TTYH2	0.276263396143522	-1.15436763212489	2.17296463901351	0.0303952269362571	0.606973465049593	Transcript	Caudate
ENST00000599641.1	ENSG00000268654.1	ENSG00000268654	MIMT1	0.167565183286064	0.138301643370544	2.17289207694142	0.0304007310446183	0.606973465049593	Transcript	Caudate
ENST00000377044.8	ENSG00000135048.13	ENSG00000135048	TMEM2	-0.122355968704569	3.30825336681502	-2.17283625197831	0.0304049661648169	0.606973465049593	Transcript	Caudate
ENST00000361417.6	ENSG00000019144.17	ENSG00000019144	PHLDB1	0.41287796171403	1.24816410131205	2.17281712012331	0.0304064177061387	0.606973465049593	Transcript	Caudate
ENST00000423484.2	ENSG00000234444.9	ENSG00000234444	ZNF736	-0.0607941148148546	5.09984009931636	-2.17234420109668	0.0304423172595217	0.607573479392752	Transcript	Caudate
ENST00000396700.5	ENSG00000168952.15	ENSG00000168952	STXBP6	0.0963156522630146	5.56254724612871	2.17223742978051	0.0304504273869929	0.607573479392752	Transcript	Caudate
ENST00000513597.5	ENSG00000018189.12	ENSG00000018189	RUFY3	-0.162901580169434	1.32236947644938	-2.17210878794882	0.0304602012281772	0.607573479392752	Transcript	Caudate
ENST00000485963.5	ENSG00000241973.10	ENSG00000241973	PI4KA	0.195602780156753	2.46388400390313	2.17200654134463	0.0304679715644535	0.607573479392752	Transcript	Caudate
ENST00000578254.5	ENSG00000131748.15	ENSG00000131748	STARD3	-0.300032909492237	-2.60533204357208	-2.17199934359599	0.0304685186291897	0.607573479392752	Transcript	Caudate
ENST00000549649.5	ENSG00000088986.10	ENSG00000088986	DYNLL1	-0.141924778336716	-0.693361380300833	-2.17197358593261	0.0304704764092563	0.607573479392752	Transcript	Caudate
ENST00000551465.1	ENSG00000179912.20	ENSG00000179912	R3HDM2	0.102215552906533	1.27911894315046	2.17178348944623	0.0304849285558633	0.607651075954742	Transcript	Caudate
ENST00000268624.7	ENSG00000140955.10	ENSG00000140955	ADAD2	0.622214455458936	-3.84501805367601	2.17174673725461	0.0304877233348314	0.607651075954742	Transcript	Caudate
ENST00000380607.4	ENSG00000107295.9	ENSG00000107295	SH3GL2	0.126122288459863	5.72679288612214	2.17168048745091	0.0304927617845527	0.607651075954742	Transcript	Caudate
ENST00000541009.6	ENSG00000090612.20	ENSG00000090612	ZNF268	0.229249870919886	2.41339881751473	2.17162426589819	0.0304970381259557	0.607651075954742	Transcript	Caudate
ENST00000443774.5	ENSG00000225899.7	ENSG00000225899	FRG2B	0.342723382831498	-2.64161787116224	2.17150765981243	0.0305059091032898	0.607714892311096	Transcript	Caudate
ENST00000474050.1	ENSG00000122694.15	ENSG00000122694	GLIPR2	0.114171705604125	0.644440578475162	2.17105371411124	0.0305404648770111	0.60806559919198	Transcript	Caudate
ENST00000542749.5	ENSG00000090975.12	ENSG00000090975	PITPNM2	-0.583016347019609	0.0699316111417005	-2.17096511170439	0.0305472135060958	0.60806559919198	Transcript	Caudate
ENST00000477916.5	ENSG00000197880.8	ENSG00000197880	MDS2	0.0857994205566044	0.10965609772948	2.17078519467698	0.0305609213036031	0.60806559919198	Transcript	Caudate
ENST00000380358.8	ENSG00000170004.16	ENSG00000170004	CHD3	0.0915935877729193	6.32550982157783	2.17072573294766	0.0305654528320089	0.60806559919198	Transcript	Caudate
ENST00000501440.1	ENSG00000244998.1	ENSG00000244998	CTD-3064M3.4	-0.119855794858519	-1.26246778934937	-2.17050571497779	0.0305822252548008	0.60806559919198	Transcript	Caudate
ENST00000410024.5	ENSG00000144524.17	ENSG00000144524	COPS7B	0.0932739856003318	1.41376914453372	2.17048288705321	0.0305839659287884	0.60806559919198	Transcript	Caudate
ENST00000309863.10	ENSG00000135968.20	ENSG00000135968	GCC2	0.0818298132528525	5.0905776531659	2.17042129982932	0.0305886625014294	0.60806559919198	Transcript	Caudate
ENST00000320230.9	ENSG00000177542.10	ENSG00000177542	SLC25A22	-0.353828919851636	1.18006741950875	-2.17035498698777	0.0305937201396039	0.60806559919198	Transcript	Caudate
ENST00000585663.1	ENSG00000160877.5	ENSG00000160877	NACC1	-0.513126351188098	-2.43400955041125	-2.17034933226797	0.0305941514548408	0.60806559919198	Transcript	Caudate
ENST00000619926.4	ENSG00000141505.11	ENSG00000141505	ASGR1	-0.361682556707652	-2.91150180378338	-2.17007006298377	0.0306154593170556	0.60806559919198	Transcript	Caudate
ENST00000249373.7	ENSG00000128602.9	ENSG00000128602	SMO	-0.102398403629283	2.40677982078801	-2.17005035096218	0.0306169638004991	0.60806559919198	Transcript	Caudate
ENST00000335730.6	ENSG00000167210.16	ENSG00000167210	LOXHD1	0.357933098915541	-0.510067584538868	2.17002079663347	0.0306192195991854	0.60806559919198	Transcript	Caudate
ENST00000510197.5	ENSG00000189157.13	ENSG00000189157	FAM47E	-0.0898505091210938	1.18598765560861	-2.16992883558545	0.0306262396436702	0.60806559919198	Transcript	Caudate
ENST00000496314.1	ENSG00000102804.14	ENSG00000102804	TSC22D1	-0.159381874413538	0.512630554193527	-2.16992767287039	0.0306263284109086	0.60806559919198	Transcript	Caudate
ENST00000590191.1	ENSG00000166246.13	ENSG00000166246	C16orf71	0.454476022076839	-3.12954895737919	2.1699039127639	0.0306281424198598	0.60806559919198	Transcript	Caudate
ENST00000373842.8	ENSG00000130772.13	ENSG00000130772	MED18	0.0627604056048081	2.09584562597124	2.16990314652101	0.0306282009216222	0.60806559919198	Transcript	Caudate
ENST00000002125.8	ENSG00000003509.15	ENSG00000003509	NDUFAF7	0.0653407782720138	2.97705309579247	2.16989939458659	0.030628487378884	0.60806559919198	Transcript	Caudate
ENST00000370155.8	ENSG00000117620.13	ENSG00000117620	SLC35A3	-0.329016125225242	-0.648845465447404	-2.16988035414175	0.0306299411375775	0.60806559919198	Transcript	Caudate
ENST00000542355.6	ENSG00000104112.8	ENSG00000104112	SCG3	0.211557611687882	2.8955382014335	2.16984202285553	0.030632867953445	0.60806559919198	Transcript	Caudate
ENST00000438793.7	ENSG00000145730.20	ENSG00000145730	PAM	0.154710362258771	2.88854210009375	2.16962540612847	0.0306494124278695	0.60806559919198	Transcript	Caudate
ENST00000612492.4	ENSG00000109099.13	ENSG00000109099	PMP22	0.412255941579068	0.0248176384576828	2.1695885131415	0.0306522309606959	0.60806559919198	Transcript	Caudate
ENST00000496424.2	ENSG00000148655.14	ENSG00000148655	C10orf11	-0.103648054460629	0.717145531340404	-2.16956921312992	0.030653705522802	0.60806559919198	Transcript	Caudate
ENST00000532834.2	ENSG00000255035.2	ENSG00000255035	SDHCP4	-0.183923508486858	-2.51709295894696	-2.1695594874386	0.0306544486095644	0.60806559919198	Transcript	Caudate
ENST00000380871.4	ENSG00000167034.9	ENSG00000167034	NKX3-1	-0.091046942807152	1.15684432149057	-2.16935361277528	0.0306701820082212	0.60806559919198	Transcript	Caudate
ENST00000559345.5	ENSG00000185787.14	ENSG00000185787	MORF4L1	0.135362747274417	1.41548734501472	2.16933374958052	0.0306717003658203	0.60806559919198	Transcript	Caudate
ENST00000385003.1	ENSG00000207736.1	ENSG00000207736	MIR657	0.166878727880234	-0.294948695018471	2.16927213833612	0.0306764103880842	0.60806559919198	Transcript	Caudate
ENST00000545746.5	ENSG00000047621.11	ENSG00000047621	C12orf4	0.152224483287762	1.66056034180152	2.16919677841468	0.0306821723093619	0.60806559919198	Transcript	Caudate
ENST00000502717.5	ENSG00000113716.12	ENSG00000113716	HMGXB3	0.209706383644814	3.34058010582695	2.16919493591643	0.0306823131960585	0.60806559919198	Transcript	Caudate
ENST00000458141.6	ENSG00000137573.13	ENSG00000137573	SULF1	-0.458165044506669	-0.217489368233404	-2.16898391953759	0.030698452261159	0.608137972973592	Transcript	Caudate
ENST00000613708.1	ENSG00000277677.1	ENSG00000277677	Metazoa_SRP	-0.091297064012033	0.0924411493093134	-2.16893077871913	0.030702517758417	0.608137972973592	Transcript	Caudate
ENST00000623060.1	ENSG00000280283.1	ENSG00000280283	CTA-481E9.2	0.206736624770116	-2.59284873292976	2.16887350008687	0.0307069003356748	0.608137972973592	Transcript	Caudate
ENST00000589507.6	ENSG00000182473.21	ENSG00000182473	EXOC7	-0.285612771417413	-2.74581899732702	-2.16883716583629	0.0307096806686848	0.608137972973592	Transcript	Caudate
ENST00000535090.5	ENSG00000132341.11	ENSG00000132341	RAN	0.116557237335578	3.31057333733513	2.16868192923869	0.0307215619720478	0.608137972973592	Transcript	Caudate
ENST00000620594.1	ENSG00000177410.12	ENSG00000177410	ZFAS1	0.203022274513339	1.13536343027238	2.16868042664022	0.0307216769953995	0.608137972973592	Transcript	Caudate
ENST00000389146.10	ENSG00000135506.15	ENSG00000135506	OS9	0.755893913401625	-1.87628675018321	2.16860603828698	0.0307273718602041	0.608137972973592	Transcript	Caudate
ENST00000321728.11	ENSG00000166501.12	ENSG00000166501	PRKCB	0.365265318047158	4.54816630769118	2.16850575315614	0.0307350507155922	0.608137972973592	Transcript	Caudate
ENST00000452554.2	ENSG00000231259.4	ENSG00000231259	AC125232.1	0.067164116690572	2.52383350611941	2.16848011844193	0.0307370138369636	0.608137972973592	Transcript	Caudate
ENST00000590854.5	ENSG00000152223.12	ENSG00000152223	EPG5	-0.668912614763581	-4.37544923289884	-2.16826315272966	0.030753633527122	0.608354533624338	Transcript	Caudate
ENST00000554437.5	ENSG00000092108.20	ENSG00000092108	SCFD1	-0.19852930413548	-0.601295866711909	-2.16807220328404	0.0307682667654094	0.608483505003556	Transcript	Caudate
ENST00000533798.1	ENSG00000217488.2	ENSG00000217488	RP11-474L11.5	0.132199060843288	-1.17723839372618	2.16796562256192	0.0307764370924128	0.608483505003556	Transcript	Caudate
ENST00000428157.1	ENSG00000228486.10	ENSG00000228486	LINC01125	-0.19677651627263	-2.41281066066876	-2.16795594277771	0.03077717922357	0.608483505003556	Transcript	Caudate
ENST00000399332.5	ENSG00000092148.12	ENSG00000092148	HECTD1	0.071796881096872	6.47746560784409	2.16778203770206	0.0307905148324195	0.608516612727088	Transcript	Caudate
ENST00000411613.5	ENSG00000198753.11	ENSG00000198753	PLXNB3	-0.396272322940146	-2.17816402369432	-2.16767051040417	0.0307990697307015	0.608516612727088	Transcript	Caudate
ENST00000553148.1	ENSG00000136021.18	ENSG00000136021	SCYL2	-0.178871042265509	-2.22622881189967	-2.16757934706815	0.0308060640970587	0.608516612727088	Transcript	Caudate
ENST00000563307.1	ENSG00000070770.8	ENSG00000070770	CSNK2A2	-0.0333277333495956	4.6031006812195	-2.16737341025817	0.0308218693210594	0.608516612727088	Transcript	Caudate
ENST00000526961.5	ENSG00000073921.17	ENSG00000073921	PICALM	-0.36706514843545	-2.31429122485853	-2.16728180155226	0.0308289023454458	0.608516612727088	Transcript	Caudate
ENST00000480801.1	ENSG00000108839.11	ENSG00000108839	ALOX12	-0.203952485480272	-1.94372769530106	-2.16721042399587	0.0308343831337036	0.608516612727088	Transcript	Caudate
ENST00000607632.1	ENSG00000142611.16	ENSG00000142611	PRDM16	-0.272511328138015	-2.24944513043544	-2.16717707559688	0.0308369441075986	0.608516612727088	Transcript	Caudate
ENST00000544365.5	ENSG00000121310.16	ENSG00000121310	ECHDC2	-0.116357906899716	-0.0861771431023035	-2.16716619422373	0.0308377797769654	0.608516612727088	Transcript	Caudate
ENST00000564771.1	ENSG00000260948.1	ENSG00000260948	RP11-552M11.8	-0.0528191757423349	2.44557663880005	-2.1670820865129	0.0308442397524061	0.608516612727088	Transcript	Caudate
ENST00000591901.5	ENSG00000175354.18	ENSG00000175354	PTPN2	0.354124270180259	-2.82021220879444	2.16698335555171	0.0308518243691151	0.608516612727088	Transcript	Caudate
ENST00000446306.7	ENSG00000196367.12	ENSG00000196367	TRRAP	-0.197331614538832	4.05734671564719	-2.16692358340331	0.0308564169098055	0.608516612727088	Transcript	Caudate
ENST00000425800.1	ENSG00000227893.1	ENSG00000227893	LINC00352	-0.101822776687847	0.775591395890162	-2.1667705995865	0.0308681739714577	0.608516612727088	Transcript	Caudate
ENST00000473995.5	ENSG00000117697.14	ENSG00000117697	NSL1	0.11812078736603	-0.822522986863076	2.16675526801309	0.0308693524412896	0.608516612727088	Transcript	Caudate
ENST00000369784.7	ENSG00000162775.14	ENSG00000162775	RBM15	-0.315407086529211	-1.38873216816984	-2.16656826626497	0.0308837295547852	0.608516612727088	Transcript	Caudate
ENST00000399817.8	ENSG00000185201.16	ENSG00000185201	IFITM2	-0.29458726572044	1.08470791501782	-2.16652212833683	0.0308872776295415	0.608516612727088	Transcript	Caudate
ENST00000393677.8	ENSG00000155256.17	ENSG00000155256	ZFYVE27	0.186410437486309	3.08723562715354	2.16638915942095	0.0308975051006282	0.608516612727088	Transcript	Caudate
ENST00000585595.5	ENSG00000141644.17	ENSG00000141644	MBD1	-0.499092668845415	-2.73255968649488	-2.16625558384166	0.0309077821725055	0.608516612727088	Transcript	Caudate
ENST00000606959.1	ENSG00000272002.1	ENSG00000272002	RP11-557L19.1	-0.101313963771074	0.0966287739633145	-2.16618196693358	0.03091344738801	0.608516612727088	Transcript	Caudate
ENST00000555981.5	ENSG00000137070.17	ENSG00000137070	IL11RA	-0.282241978538026	-1.78237802268352	-2.166154281391	0.0309155781703972	0.608516612727088	Transcript	Caudate
ENST00000507816.5	ENSG00000138674.16	ENSG00000138674	SEC31A	-0.509092838493281	-3.26160637763358	-2.16606383518958	0.030922540128864	0.608516612727088	Transcript	Caudate
ENST00000398224.3	ENSG00000160191.17	ENSG00000160191	PDE9A	0.463706654556035	0.218777298971459	2.16601156742004	0.0309265639767131	0.608516612727088	Transcript	Caudate
ENST00000592264.1	ENSG00000186812.12	ENSG00000186812	ZNF397	0.136170008640233	-0.0302200926278863	2.16596889167503	0.0309298497146769	0.608516612727088	Transcript	Caudate
ENST00000537853.1	ENSG00000197837.3	ENSG00000197837	HIST4H4	0.157455635596506	-1.34697826610357	2.16592424819375	0.0309332872767235	0.608516612727088	Transcript	Caudate
ENST00000453759.6	ENSG00000107537.13	ENSG00000107537	PHYH	-0.523518153885568	-4.16048197138408	-2.16592359169133	0.0309333378300722	0.608516612727088	Transcript	Caudate
ENST00000414656.1	ENSG00000228544.1	ENSG00000228544	CCDC183-AS1	-0.0883490586157855	1.35107294576739	-2.1658921063513	0.0309357624125167	0.608516612727088	Transcript	Caudate
ENST00000488495.1	ENSG00000101276.14	ENSG00000101276	SLC52A3	-0.112844258843296	-0.819513053440901	-2.16584725953422	0.030939216201122	0.608516612727088	Transcript	Caudate
ENST00000300302.9	ENSG00000051108.14	ENSG00000051108	HERPUD1	-0.102435706732476	4.21686278469503	-2.16583415435558	0.0309402255331816	0.608516612727088	Transcript	Caudate
ENST00000471544.1	ENSG00000151640.12	ENSG00000151640	DPYSL4	0.169467075052196	-1.47825526632927	2.16581969868137	0.0309413389103562	0.608516612727088	Transcript	Caudate
ENST00000397929.5	ENSG00000166342.18	ENSG00000166342	NETO1	0.14649319799739	1.48866895778849	2.16569718333372	0.0309507764385727	0.608516612727088	Transcript	Caudate
ENST00000581349.5	ENSG00000177731.15	ENSG00000177731	FLII	0.459826279587986	-3.51259044257056	2.1656541369986	0.0309540929467105	0.608516612727088	Transcript	Caudate
ENST00000370877.6	ENSG00000146147.14	ENSG00000146147	MLIP	-0.383560060968921	-2.68447535751646	-2.16535783474649	0.0309769298863435	0.608516612727088	Transcript	Caudate
ENST00000394859.7	ENSG00000198720.12	ENSG00000198720	ANKRD13B	0.0798471523371931	3.45443105744271	2.16534803837381	0.0309776851712536	0.608516612727088	Transcript	Caudate
ENST00000579768.1	ENSG00000181610.12	ENSG00000181610	MRPS23	-0.180736128106082	-2.16187430879197	-2.16525367984466	0.0309849608778896	0.608516612727088	Transcript	Caudate
ENST00000449170.2	ENSG00000180178.10	ENSG00000180178	FAR2P1	-0.0867839015033209	0.740496326687414	-2.16522519693994	0.0309871573996096	0.608516612727088	Transcript	Caudate
ENST00000454310.5	ENSG00000106397.11	ENSG00000106397	PLOD3	-0.511790131546582	-2.3622009112032	-2.16512600120388	0.0309948081439477	0.608516612727088	Transcript	Caudate
ENST00000466898.1	ENSG00000178075.19	ENSG00000178075	GRAMD1C	-0.132300342527246	0.606405448121057	-2.16508395366537	0.0309980516673537	0.608516612727088	Transcript	Caudate
ENST00000368126.2	ENSG00000079819.17	ENSG00000079819	EPB41L2	0.0936687511078905	1.39356504922537	2.16491365593583	0.0310111913295602	0.608516612727088	Transcript	Caudate
ENST00000543800.5	ENSG00000134548.9	ENSG00000134548	SPX	0.17473456679612	1.293190200022	2.1648789585328	0.0310138690656133	0.608516612727088	Transcript	Caudate
ENST00000429028.5	ENSG00000152463.14	ENSG00000152463	OLAH	-0.166521306067106	-2.02483742947438	-2.16483338011011	0.0310173868358144	0.608516612727088	Transcript	Caudate
ENST00000536187.6	ENSG00000167535.7	ENSG00000167535	CACNB3	0.365939973233629	0.457796239951934	2.16479669439416	0.0310202185112726	0.608516612727088	Transcript	Caudate
ENST00000460253.1	ENSG00000148204.11	ENSG00000148204	CRB2	0.258065363836838	1.87791670179387	2.1646927352473	0.0310282440587901	0.608516612727088	Transcript	Caudate
ENST00000392825.7	ENSG00000144278.14	ENSG00000144278	GALNT13	0.0558480284323038	4.78951523210374	2.16463867450148	0.0310324182041502	0.608516612727088	Transcript	Caudate
ENST00000555186.5	ENSG00000259156.7	ENSG00000259156	CHEK2P2	-0.217303128804036	-2.56291999296185	-2.16462705517788	0.0310333154200515	0.608516612727088	Transcript	Caudate
ENST00000508615.2	ENSG00000250166.2	ENSG00000250166	RP11-268P4.5	-0.112231177889432	-0.200906135156297	-2.16444361587284	0.031047483119211	0.608516612727088	Transcript	Caudate
ENST00000632686.1	ENSG00000140479.16	ENSG00000140479	PCSK6	0.495763455606996	-1.47756939280019	2.16439919533083	0.0310509147207984	0.608516612727088	Transcript	Caudate
ENST00000529976.5	ENSG00000215440.11	ENSG00000215440	NPEPL1	-0.104025166679049	1.48266284843766	-2.16435251661598	0.031054521124221	0.608516612727088	Transcript	Caudate
ENST00000565507.5	ENSG00000140386.12	ENSG00000140386	SCAPER	-0.389896275316203	-0.713728040466316	-2.16433714560277	0.0310557087696371	0.608516612727088	Transcript	Caudate
ENST00000525849.5	ENSG00000112319.17	ENSG00000112319	EYA4	-0.444818781214746	-1.33007333136208	-2.16423545930086	0.0310635665746255	0.608516612727088	Transcript	Caudate
ENST00000414590.1	ENSG00000143195.12	ENSG00000143195	ILDR2	0.2167419305364	-2.36654381479369	2.16409672605567	0.0310742899436607	0.608516612727088	Transcript	Caudate
ENST00000530483.1	ENSG00000052841.14	ENSG00000052841	TTC17	0.147659796308316	-1.63229262291131	2.16408478688249	0.0310752129296126	0.608516612727088	Transcript	Caudate
ENST00000497368.1	ENSG00000009335.17	ENSG00000009335	UBE3C	-0.111975575066916	-0.479404287434609	-2.16402867847569	0.0310795508387392	0.608516612727088	Transcript	Caudate
ENST00000314994.4	ENSG00000177946.5	ENSG00000177946	CENPBD1	0.0563237683737297	2.87783540300579	2.16400504911248	0.0310813778517684	0.608516612727088	Transcript	Caudate
ENST00000411213.1	ENSG00000223145.1	ENSG00000223145	RN7SKP112	-0.244590482274039	-2.46230559788023	-2.16396688701669	0.0310843287253521	0.608516612727088	Transcript	Caudate
ENST00000473796.1	ENSG00000004799.7	ENSG00000004799	PDK4	-0.422896242648551	0.348142732134153	-2.16395384871521	0.0310853369637579	0.608516612727088	Transcript	Caudate
ENST00000503629.6	ENSG00000103496.14	ENSG00000103496	STX4	0.10771524014783	0.889100465085257	2.16380433437122	0.0310969007681094	0.608536814406778	Transcript	Caudate
ENST00000447435.1	ENSG00000180803.3	ENSG00000180803	RP11-467D10.2	-0.173214812017976	-2.31839758534871	-2.16379373685282	0.0310977205466977	0.608536814406778	Transcript	Caudate
ENST00000383748.8	ENSG00000240747.7	ENSG00000240747	KRBOX1	0.333587907433702	-1.48857619597182	2.16364451291657	0.0311092658478229	0.608557882537583	Transcript	Caudate
ENST00000505568.5	ENSG00000170464.9	ENSG00000170464	DNAJC18	0.391804662640178	-2.57383426382164	2.16363309777843	0.0311101491772542	0.608557882537583	Transcript	Caudate
ENST00000540378.1	ENSG00000166159.10	ENSG00000166159	LRTM2	0.333574219225063	-2.79441997004037	2.16355194020398	0.0311164299585114	0.608569710768289	Transcript	Caudate
ENST00000418914.2	ENSG00000134222.16	ENSG00000134222	PSRC1	0.164786950632698	0.310738554860866	2.16316162935942	0.0311466513618582	0.608889184641956	Transcript	Caudate
ENST00000406924.6	ENSG00000162882.14	ENSG00000162882	HAAO	-0.198837010242167	-1.88085472897904	-2.16305991014115	0.031154531538393	0.608889184641956	Transcript	Caudate
ENST00000521424.1	ENSG00000170234.12	ENSG00000170234	PWWP2A	0.14892843276384	-0.604375473426077	2.16296565609099	0.0311618349222966	0.608889184641956	Transcript	Caudate
ENST00000444602.2	ENSG00000179152.19	ENSG00000179152	TCAIM	0.136400764821127	-0.621791610193514	2.16288179372941	0.0311683343341977	0.608889184641956	Transcript	Caudate
ENST00000261963.11	ENSG00000126217.20	ENSG00000126217	MCF2L	-0.627862769935731	-3.73698422486184	-2.16285917033593	0.0311700878684775	0.608889184641956	Transcript	Caudate
ENST00000249344.6	ENSG00000128578.9	ENSG00000128578	STRIP2	0.120906700571462	7.80747540499354	2.16271499488295	0.0311812648731292	0.608889184641956	Transcript	Caudate
ENST00000493395.1	ENSG00000168765.15	ENSG00000168765	GSTM4	-0.30630163894202	-2.86973820806779	-2.16270176442667	0.0311822907190835	0.608889184641956	Transcript	Caudate
ENST00000427461.1	ENSG00000041802.10	ENSG00000041802	LSG1	0.3648978705232	-2.45326350354674	2.16269571188618	0.0311827600228084	0.608889184641956	Transcript	Caudate
ENST00000356218.8	ENSG00000139926.15	ENSG00000139926	FRMD6	-0.587994050281715	-4.24287712525918	-2.1626813119527	0.0311838765936892	0.608889184641956	Transcript	Caudate
ENST00000355972.8	ENSG00000101040.19	ENSG00000101040	ZMYND8	0.743185506074092	-4.47300672241805	2.16254972426742	0.0311940814987342	0.608977538595827	Transcript	Caudate
ENST00000355070.6	ENSG00000122507.20	ENSG00000122507	BBS9	-0.105521247030427	2.70911418799678	-2.1623945934724	0.0312061159170334	0.609101570027427	Transcript	Caudate
ENST00000497349.1	ENSG00000167004.12	ENSG00000167004	PDIA3	0.285532198011554	-2.72839709822391	2.16223447053137	0.0312185418003088	0.609219518955914	Transcript	Caudate
ENST00000592437.5	ENSG00000263002.7	ENSG00000263002	ZNF234	0.113798098706395	1.51863596442536	2.16207858462731	0.0312306429748366	0.609219518955914	Transcript	Caudate
ENST00000470673.5	ENSG00000142875.19	ENSG00000142875	PRKACB	-0.161143665066276	-0.458718608945416	-2.1619995375317	0.0312367808188788	0.609219518955914	Transcript	Caudate
ENST00000437070.1	ENSG00000163961.4	ENSG00000163961	RNF168	-0.23814654890406	0.898411890822646	-2.16195176338946	0.0312404908863244	0.609219518955914	Transcript	Caudate
ENST00000637498.1	ENSG00000111961.17	ENSG00000111961	SASH1	-0.161697429990958	-1.43162211957908	-2.16190409916021	0.0312441927963695	0.609219518955914	Transcript	Caudate
ENST00000536184.6	ENSG00000103043.14	ENSG00000103043	VAC14	-0.121783945141707	-0.350177452269699	-2.16187759019487	0.0312462518163201	0.609219518955914	Transcript	Caudate
ENST00000465870.5	ENSG00000124831.18	ENSG00000124831	LRRFIP1	-0.100100907647093	0.708977106123957	-2.16164255873061	0.0312645124313289	0.60946472087952	Transcript	Caudate
ENST00000367520.3	ENSG00000198756.10	ENSG00000198756	COLGALT2	0.159813251058406	1.98805015239696	2.16146015316854	0.0312786906463261	0.609475105824402	Transcript	Caudate
ENST00000500968.3	ENSG00000247746.4	ENSG00000247746	USP51	0.06353972226208	2.50904359978154	2.16143382078557	0.031280737895419	0.609475105824402	Transcript	Caudate
ENST00000564096.1	ENSG00000179335.18	ENSG00000179335	CLK3	0.522030235544503	-2.97072126743854	2.16133339972373	0.0312885463351458	0.609475105824402	Transcript	Caudate
ENST00000618931.2	ENSG00000123595.7	ENSG00000123595	RAB9A	0.105448763901937	1.09941342326581	2.16119798610055	0.0312990783496217	0.609475105824402	Transcript	Caudate
ENST00000428449.5	ENSG00000230316.6	ENSG00000230316	FEZF1-AS1	-0.105687319540229	0.816836136495192	-2.16111244254346	0.0313057332124366	0.609475105824402	Transcript	Caudate
ENST00000442417.5	ENSG00000225205.5	ENSG00000225205	AC093818.1	0.165271487502494	-1.75364233364865	2.16108046740972	0.0313082210315419	0.609475105824402	Transcript	Caudate
ENST00000522508.1	ENSG00000082556.10	ENSG00000082556	OPRK1	-0.599720462138634	-3.44016435808332	-2.16101710000853	0.0313131518230969	0.609475105824402	Transcript	Caudate
ENST00000513632.2	ENSG00000090621.13	ENSG00000090621	PABPC4	-0.101882235521219	-0.281399681691685	-2.16086910399889	0.0313246704045757	0.609475105824402	Transcript	Caudate
ENST00000558447.1	ENSG00000104067.16	ENSG00000104067	TJP1	0.0760858478298062	3.71481578261601	2.16085835642996	0.031325507033767	0.609475105824402	Transcript	Caudate
ENST00000378473.7	ENSG00000101333.16	ENSG00000101333	PLCB4	-0.419312613326438	0.309470042685606	-2.16078983649096	0.0313308413232995	0.609475105824402	Transcript	Caudate
ENST00000623414.1	ENSG00000279569.1	ENSG00000279569	RP11-394B2.1	-0.121164953344619	0.0540310688791209	-2.16077782291874	0.0313317766626586	0.609475105824402	Transcript	Caudate
ENST00000547904.1	ENSG00000258072.1	ENSG00000258072	RP11-554D14.2	-0.283025838402737	-2.88050209252596	-2.16075877394908	0.0313332598054778	0.609475105824402	Transcript	Caudate
ENST00000317257.12	ENSG00000136169.16	ENSG00000136169	SETDB2	-0.690304621383448	-3.39787118642614	-2.1606651685764	0.031340548749545	0.60950630776913	Transcript	Caudate
ENST00000371374.5	ENSG00000172348.14	ENSG00000172348	RCAN2	0.134535836836577	5.55899920435701	2.16047859356053	0.0313550814907738	0.609584127589904	Transcript	Caudate
ENST00000588150.5	ENSG00000261824.6	ENSG00000261824	LINC00662	0.0981484735558588	0.628016609990509	2.16046781348803	0.0313559213518348	0.609584127589904	Transcript	Caudate
ENST00000399781.5	ENSG00000099968.17	ENSG00000099968	BCL2L13	-0.290851381843474	-2.21473393828658	-2.16030410200172	0.0313686782768587	0.609704742303734	Transcript	Caudate
ENST00000522908.1	ENSG00000015592.16	ENSG00000015592	STMN4	0.567981069651073	-1.59563421558072	2.16020227870631	0.0313766149297216	0.609704742303734	Transcript	Caudate
ENST00000242592.8	ENSG00000122971.8	ENSG00000122971	ACADS	-0.0835433539197829	2.72786136404297	-2.16016930247825	0.0313791856442322	0.609704742303734	Transcript	Caudate
ENST00000395131.5	ENSG00000204220.10	ENSG00000204220	PFDN6	0.148839788569548	1.11273215229795	2.15994925470881	0.031396344463786	0.609813063705741	Transcript	Caudate
ENST00000373538.7	ENSG00000136933.16	ENSG00000136933	RABEPK	0.217880035580441	1.03121851535328	2.1598620592887	0.0314031459974772	0.609813063705741	Transcript	Caudate
ENST00000444572.6	ENSG00000170959.14	ENSG00000170959	DCDC1	-0.34081713666412	-3.19622309698505	-2.15964725319449	0.0314199070034371	0.609813063705741	Transcript	Caudate
ENST00000296802.9	ENSG00000164346.9	ENSG00000164346	NSA2	-0.551664651006878	-1.68370652520675	-2.15956330353659	0.0314264595662579	0.609813063705741	Transcript	Caudate
ENST00000455390.1	ENSG00000231654.1	ENSG00000231654	RPS6KA2-AS1	-0.144932391220965	-1.14023652519715	-2.15951539061024	0.0314301998643105	0.609813063705741	Transcript	Caudate
ENST00000344861.9	ENSG00000153786.12	ENSG00000153786	ZDHHC7	0.609843197968374	-1.85862065001263	2.15948586242588	0.031432505157831	0.609813063705741	Transcript	Caudate
ENST00000441154.5	ENSG00000114867.20	ENSG00000114867	EIF4G1	-0.7969575937947	-2.55402061956436	-2.15948139122987	0.0314328542410626	0.609813063705741	Transcript	Caudate
ENST00000443638.1	ENSG00000077147.14	ENSG00000077147	TM9SF3	0.12484483286376	2.36215067403522	2.15936429065268	0.0314419979161178	0.609813063705741	Transcript	Caudate
ENST00000592316.1	ENSG00000105290.11	ENSG00000105290	APLP1	0.133204855313309	1.54936390078476	2.15917499629706	0.0314567836104681	0.609813063705741	Transcript	Caudate
ENST00000618183.4	ENSG00000122566.20	ENSG00000122566	HNRNPA2B1	0.193497258040659	3.24598039407569	2.15917315398201	0.0314569275422592	0.609813063705741	Transcript	Caudate
ENST00000492174.1	ENSG00000130559.18	ENSG00000130559	CAMSAP1	-0.131342221537404	-1.25180906722662	-2.15916034666635	0.0314579281359188	0.609813063705741	Transcript	Caudate
ENST00000264447.8	ENSG00000075292.18	ENSG00000075292	ZNF638	0.0498180644017467	6.97080063756732	2.15914585823639	0.0314590601025785	0.609813063705741	Transcript	Caudate
ENST00000401811.3	ENSG00000175768.12	ENSG00000175768	TOMM5	0.362287115753986	-2.17176040140984	2.15905375208555	0.0314662570851073	0.609813063705741	Transcript	Caudate
ENST00000489076.1	ENSG00000143569.18	ENSG00000143569	UBAP2L	-0.119533183379209	-0.410297814419674	-2.15904040159511	0.0314673003822298	0.609813063705741	Transcript	Caudate
ENST00000376862.3	ENSG00000101463.5	ENSG00000101463	SYNDIG1	0.0768277690239274	4.48316400597821	2.15900488386151	0.0314700761218835	0.609813063705741	Transcript	Caudate
ENST00000467771.5	ENSG00000143363.15	ENSG00000143363	PRUNE1	0.133093913575336	0.182899392469509	2.1589281787422	0.0314760714084943	0.609819022792396	Transcript	Caudate
ENST00000313543.4	ENSG00000179144.4	ENSG00000179144	GIMAP7	-0.132341779507226	1.97324993504377	-2.15875501088025	0.0314896098580456	0.609852449165672	Transcript	Caudate
ENST00000498704.6	ENSG00000128581.15	ENSG00000128581	IFT22	0.283044431129899	-0.189692141307689	2.15875422202761	0.0314896715428646	0.609852449165672	Transcript	Caudate
ENST00000619666.1	ENSG00000275202.1	ENSG00000275202	RP11-156K23.3	-0.203616165492212	-2.37163639959736	-2.15860923830948	0.0315010104012954	0.609852449165672	Transcript	Caudate
ENST00000570042.5	ENSG00000226314.7	ENSG00000226314	ZNF192P1	-0.232536139783301	-2.32500454379228	-2.15856942659477	0.0315041246033411	0.609852449165672	Transcript	Caudate
ENST00000515115.5	ENSG00000133401.15	ENSG00000133401	PDZD2	0.225633759661831	-0.409213481566466	2.15854242264964	0.0315062370908135	0.609852449165672	Transcript	Caudate
ENST00000377432.7	ENSG00000068976.13	ENSG00000068976	PYGM	0.275399844220538	2.45149409008486	2.15833000887893	0.0315228582288177	0.610064037520021	Transcript	Caudate
ENST00000537840.5	ENSG00000140262.17	ENSG00000140262	TCF12	-0.541199977024179	-1.6013708958335	-2.15816493945205	0.0315357799384619	0.610118939144331	Transcript	Caudate
ENST00000264160.8	ENSG00000048991.16	ENSG00000048991	R3HDM1	0.101749865710509	4.4677107357615	2.15814838360205	0.0315370761895415	0.610118939144331	Transcript	Caudate
ENST00000393110.6	ENSG00000115107.19	ENSG00000115107	STEAP3	-0.456511827127469	-1.32055168876071	-2.15797835532086	0.0315503913200735	0.610254481160722	Transcript	Caudate
ENST00000543522.5	ENSG00000198826.10	ENSG00000198826	ARHGAP11A	-0.526506201040878	-2.85028614096039	-2.15790857382121	0.031555857398729	0.610254481160722	Transcript	Caudate
ENST00000523546.1	ENSG00000104290.10	ENSG00000104290	FZD3	0.231429275428911	0.206106329102846	2.15784091694559	0.0315611578312584	0.610254481160722	Transcript	Caudate
ENST00000465342.3	ENSG00000212993.4	ENSG00000212993	POU5F1B	-0.0752494153822079	0.521353874132564	-2.15772200746063	0.0315704753969953	0.610324574497701	Transcript	Caudate
ENST00000556186.5	ENSG00000100461.17	ENSG00000100461	RBM23	0.22184785948848	-1.65742329495047	2.1575688111654	0.0315824831161478	0.610442644464101	Transcript	Caudate
ENST00000262410.9	ENSG00000186868.15	ENSG00000186868	MAPT	-0.24045540842673	2.15736916441177	-2.15748701914938	0.0315888956877601	0.610442644464101	Transcript	Caudate
ENST00000511316.1	ENSG00000164104.11	ENSG00000164104	HMGB2	-0.204217374728781	-0.224880139637066	-2.15742621422992	0.0315936635775565	0.610442644464101	Transcript	Caudate
ENST00000558278.1	ENSG00000215271.7	ENSG00000215271	HOMEZ	-0.172217641920917	-2.40214941127506	-2.15731329047764	0.0316025198998568	0.610503742987936	Transcript	Caudate
ENST00000370110.5	ENSG00000107833.10	ENSG00000107833	NPM3	0.11050894121848	0.936155602583912	2.15716922430083	0.031613821746169	0.610600396787173	Transcript	Caudate
ENST00000476704.1	ENSG00000204569.9	ENSG00000204569	PPP1R10	-0.156331536222213	-1.73519393029776	-2.15700989404504	0.0316263250964613	0.610600396787173	Transcript	Caudate
ENST00000511077.1	ENSG00000113649.11	ENSG00000113649	TCERG1	0.151605256735755	0.305950503522718	2.15694876982943	0.0316311229140204	0.610600396787173	Transcript	Caudate
ENST00000489103.5	ENSG00000127124.14	ENSG00000127124	HIVEP3	-0.620051717915361	-3.06696068686206	-2.15688369546218	0.0316362314791663	0.610600396787173	Transcript	Caudate
ENST00000591383.1	ENSG00000119541.9	ENSG00000119541	VPS4B	0.251095776557207	-1.88430230809477	2.15684487559521	0.0316392793125837	0.610600396787173	Transcript	Caudate
ENST00000628752.2	ENSG00000198646.13	ENSG00000198646	NCOA6	0.155045922869612	-0.804028674322679	2.1568141293645	0.0316416934464029	0.610600396787173	Transcript	Caudate
ENST00000307529.9	ENSG00000169064.12	ENSG00000169064	ZBBX	-0.461814529501985	0.201054255118407	-2.15625554671749	0.0316855798823092	0.611294710334899	Transcript	Caudate
ENST00000417404.2	ENSG00000250462.8	ENSG00000250462	LRRC37BP1	0.0365900330409707	4.37121254609296	2.15610481816167	0.0316974312206935	0.611294710334899	Transcript	Caudate
ENST00000483344.1	ENSG00000075420.12	ENSG00000075420	FNDC3B	-0.215935886466788	-2.62804018799744	-2.15601141789716	0.0317047769207326	0.611294710334899	Transcript	Caudate
ENST00000421509.2	ENSG00000228512.2	ENSG00000228512	RP11-281A20.2	-0.186848113827329	-1.36049041082692	-2.15598569417732	0.031706800285114	0.611294710334899	Transcript	Caudate
ENST00000531498.5	ENSG00000166436.15	ENSG00000166436	TRIM66	0.106476085522748	0.770192324937481	2.15591284690733	0.0317125308749325	0.611294710334899	Transcript	Caudate
ENST00000433969.1	ENSG00000226367.5	ENSG00000226367	ST7-AS2	-0.116763824259858	-0.470506695405908	-2.15588963090373	0.0317143573681096	0.611294710334899	Transcript	Caudate
ENST00000485278.5	ENSG00000130714.15	ENSG00000130714	POMT1	-0.0912419939381614	0.964085663388564	-2.15584862245983	0.0317175838829377	0.611294710334899	Transcript	Caudate
ENST00000502393.5	ENSG00000164466.12	ENSG00000164466	SFXN1	0.141142602114023	0.877617814817284	2.15563894930043	0.0317340852325004	0.611328642581288	Transcript	Caudate
ENST00000507556.5	ENSG00000174796.12	ENSG00000174796	THAP6	0.435656756500762	-2.72606772204404	2.15561705726944	0.0317358085688684	0.611328642581288	Transcript	Caudate
ENST00000423607.5	ENSG00000163738.18	ENSG00000163738	MTHFD2L	-0.0773159000466325	0.492718512566296	-2.1556089090823	0.0317364500131272	0.611328642581288	Transcript	Caudate
ENST00000518166.5	ENSG00000104490.17	ENSG00000104490	NCALD	0.448307880028829	-3.40288052534949	2.15545716933337	0.0317483973587238	0.611448926030705	Transcript	Caudate
ENST00000610674.1	ENSG00000278771.1	ENSG00000278771	Metazoa_SRP	0.138161564357067	8.27597221032602	2.15535487154857	0.0317564540380714	0.611460129170958	Transcript	Caudate
ENST00000487644.1	ENSG00000152926.14	ENSG00000152926	ZNF117	0.0862929371394065	0.927500967476596	2.15530496468705	0.031760385197667	0.611460129170958	Transcript	Caudate
ENST00000243776.10	ENSG00000123989.13	ENSG00000123989	CHPF	-0.241283280257067	1.75154897986896	-2.15510816713935	0.0317758910082996	0.611591953674385	Transcript	Caudate
ENST00000472010.1	ENSG00000137103.16	ENSG00000137103	TMEM8B	-0.394739775698052	-0.716420008578448	-2.15500098251194	0.0317843388976095	0.611591953674385	Transcript	Caudate
ENST00000358777.8	ENSG00000186567.12	ENSG00000186567	CEACAM19	-0.234372149338317	-1.8781082186048	-2.15497269381012	0.0317865688291451	0.611591953674385	Transcript	Caudate
ENST00000476649.1	ENSG00000006747.14	ENSG00000006747	SCIN	-0.216411425415683	-2.34700403716069	-2.15490871794355	0.0317916123922353	0.611591953674385	Transcript	Caudate
ENST00000538151.2	ENSG00000197822.10	ENSG00000197822	OCLN	0.144703274216109	2.76295406763028	2.15473268024052	0.0318054939507722	0.611591953674385	Transcript	Caudate
ENST00000549116.5	ENSG00000111481.9	ENSG00000111481	COPZ1	-0.559375018237254	-3.14144268217169	-2.15472369885831	0.0318062023229077	0.611591953674385	Transcript	Caudate
ENST00000415059.1	ENSG00000238118.1	ENSG00000238118	SLC25A24P2	0.308893347473171	-1.72130108324827	2.15471152524793	0.0318071624914973	0.611591953674385	Transcript	Caudate
ENST00000574002.1	ENSG00000103310.10	ENSG00000103310	ZP2	-0.130400268129802	-1.29262028535077	-2.15453266455827	0.0318212726385899	0.611753553383369	Transcript	Caudate
ENST00000397988.7	ENSG00000166401.14	ENSG00000166401	SERPINB8	-0.37976032867503	-3.02921324961488	-2.15430826770218	0.0318389827095194	0.611883090189807	Transcript	Caudate
ENST00000425117.6	ENSG00000156697.12	ENSG00000156697	UTP14A	0.112810091680225	1.48099089153302	2.15427631033169	0.0318415055707709	0.611883090189807	Transcript	Caudate
ENST00000455249.1	ENSG00000235090.1	ENSG00000235090	RPL7L1P3	0.182703204975471	-2.06862232589236	2.15419958157719	0.0318475635927265	0.611883090189807	Transcript	Caudate
ENST00000619541.4	ENSG00000275066.4	ENSG00000275066	SYNRG	0.181101600108213	3.01954585763718	2.15415810495636	0.0318508387400137	0.611883090189807	Transcript	Caudate
ENST00000360083.3	ENSG00000196096.3	ENSG00000196096	AC079610.2	-0.040362701044518	3.76930251419036	-2.15385637654704	0.0318746730567789	0.612156242127172	Transcript	Caudate
ENST00000461572.1	ENSG00000204428.12	ENSG00000204428	LY6G5C	-0.244891218055216	-1.47678733371331	-2.15383355446789	0.0318764764568348	0.612156242127172	Transcript	Caudate
ENST00000572174.5	ENSG00000129197.14	ENSG00000129197	RPAIN	0.104615880458701	1.61274355449853	2.15372459457117	0.0318850876753603	0.612211955623465	Transcript	Caudate
ENST00000550524.5	ENSG00000139291.13	ENSG00000139291	TMEM19	0.59344178902483	-4.26166182694713	2.1535397815675	0.031899698225004	0.61233588612656	Transcript	Caudate
ENST00000583114.5	ENSG00000108387.14	ENSG00000108387	SEPT4	0.169064600766317	5.01784747843139	2.15349824236394	0.0319029829351428	0.61233588612656	Transcript	Caudate
ENST00000480118.5	ENSG00000121905.9	ENSG00000121905	HPCA	0.242818235193869	5.22479896832126	2.15337254076161	0.0319129245554388	0.61233588612656	Transcript	Caudate
ENST00000378721.8	ENSG00000164402.13	ENSG00000164402	SEPT8	0.131634712936273	1.20602300738671	2.15334278011884	0.0319152786867139	0.61233588612656	Transcript	Caudate
ENST00000568816.5	ENSG00000104164.10	ENSG00000104164	BLOC1S6	-0.112938695534442	3.73112239595801	-2.1532818560735	0.0319200983767473	0.61233588612656	Transcript	Caudate
ENST00000375437.6	ENSG00000136531.14	ENSG00000136531	SCN2A	0.200769158302071	7.24096523552287	2.15302050499324	0.0319407809205143	0.61246063516656	Transcript	Caudate
ENST00000310544.8	ENSG00000173868.11	ENSG00000173868	PHOSPHO1	0.367936630851586	-1.61564287900002	2.15283198701773	0.0319557068288839	0.61246063516656	Transcript	Caudate
ENST00000373766.9	ENSG00000156711.16	ENSG00000156711	MAPK13	0.079076135823526	3.03361979775798	2.15276588263616	0.0319609420636958	0.61246063516656	Transcript	Caudate
ENST00000607916.1	ENSG00000124493.13	ENSG00000124493	GRM4	0.213345596690778	0.438094260457689	2.1526446682757	0.0319705437328658	0.61246063516656	Transcript	Caudate
ENST00000383710.8	ENSG00000163618.17	ENSG00000163618	CADPS	0.102591280895722	5.29986358346554	2.15261118119029	0.0319731967597397	0.61246063516656	Transcript	Caudate
ENST00000598288.5	ENSG00000198521.11	ENSG00000198521	ZNF43	-0.0982553469713948	-0.18362614694419	-2.15257796600507	0.031975828432376	0.61246063516656	Transcript	Caudate
ENST00000477296.5	ENSG00000183506.16	ENSG00000183506	PI4KAP2	0.193732213308795	-0.0517638832657151	2.15256909843144	0.0319765310507058	0.61246063516656	Transcript	Caudate
ENST00000518911.1	ENSG00000254051.1	ENSG00000254051	RP11-403D15.1	-0.178663058914197	-2.45894689233203	-2.15245446439562	0.0319856152246552	0.61246063516656	Transcript	Caudate
ENST00000537952.1	ENSG00000135090.13	ENSG00000135090	TAOK3	0.0812071568369769	3.60622117604065	2.15244566896337	0.0319863123103924	0.61246063516656	Transcript	Caudate
ENST00000582522.2	ENSG00000265813.2	ENSG00000265813	RN7SL300P	0.139424349329468	-1.66888093551699	2.15240779029379	0.0319893145499101	0.61246063516656	Transcript	Caudate
ENST00000513798.1	ENSG00000121892.14	ENSG00000121892	PDS5A	0.247052444607189	-1.72929390835596	2.15240623607019	0.0319894377418738	0.61246063516656	Transcript	Caudate
ENST00000607240.1	ENSG00000162624.14	ENSG00000162624	LHX8	0.211540766853562	0.105610349434971	2.15231173419562	0.0319969289830057	0.612494686277797	Transcript	Caudate
ENST00000221132.7	ENSG00000104689.9	ENSG00000104689	TNFRSF10A	-0.154487424302259	0.177071273681874	-2.15208979280457	0.0320145283953806	0.612537117014163	Transcript	Caudate
ENST00000546715.5	ENSG00000166704.11	ENSG00000166704	ZNF606	-0.114495520412448	-0.780743526669278	-2.15207910952995	0.0320153757631632	0.612537117014163	Transcript	Caudate
ENST00000486773.1	ENSG00000169291.9	ENSG00000169291	SHE	-0.21537780961259	-2.34882303626549	-2.15195719420581	0.0320250471162355	0.612537117014163	Transcript	Caudate
ENST00000438911.6	ENSG00000187954.12	ENSG00000187954	CYHR1	0.084628596119865	2.71015094096709	2.15192770227421	0.0320273870429046	0.612537117014163	Transcript	Caudate
ENST00000354900.7	ENSG00000105699.16	ENSG00000105699	LSR	-0.149081081687758	0.913729945538216	-2.15188249005593	0.0320309745223892	0.612537117014163	Transcript	Caudate
ENST00000314537.9	ENSG00000120088.14	ENSG00000120088	CRHR1	0.693136163675789	-3.37423244571824	2.15185161909541	0.032033424256626	0.612537117014163	Transcript	Caudate
ENST00000619160.4	ENSG00000140479.16	ENSG00000140479	PCSK6	0.857800422814682	-2.17069571416428	2.15174248714762	0.0320420856057097	0.612593482578775	Transcript	Caudate
ENST00000439965.6	ENSG00000052749.13	ENSG00000052749	RRP12	-0.351570564228935	-3.2628790651826	-2.15158646964741	0.0320544715659375	0.612721023963908	Transcript	Caudate
ENST00000610595.4	ENSG00000128271.21	ENSG00000128271	ADORA2A	0.248985618323406	2.86129153815048	2.15148293396916	0.0320626933587733	0.612768936034624	Transcript	Caudate
ENST00000466087.1	ENSG00000162753.11	ENSG00000162753	SLC9C2	-0.312915781341498	-2.84512778972533	-2.15137679101925	0.0320711240792967	0.612801501313442	Transcript	Caudate
ENST00000563137.6	ENSG00000102935.11	ENSG00000102935	ZNF423	-0.103707499205023	3.00956887189031	-2.15123903186354	0.0320820688555682	0.612801501313442	Transcript	Caudate
ENST00000606222.1	ENSG00000249781.6	ENSG00000249781	CTD-2143L24.1	-0.222519678666742	-2.34645662320114	-2.15123637570713	0.0320822799151338	0.612801501313442	Transcript	Caudate
ENST00000460664.5	ENSG00000143418.19	ENSG00000143418	CERS2	-0.39918972095138	-3.38449767758428	-2.15117371103692	0.0320872596289142	0.612801501313442	Transcript	Caudate
ENST00000548404.6	ENSG00000257489.6	ENSG00000257489	RP11-175P13.3	-0.164624813659249	-1.39327144986881	-2.15106930467976	0.0320955578667611	0.612850816071711	Transcript	Caudate
ENST00000552998.1	ENSG00000257613.1	ENSG00000257613	LINC01481	-0.118713155148883	-0.197904565396225	-2.1508918101416	0.0321096694055215	0.612984876966424	Transcript	Caudate
ENST00000603884.5	ENSG00000271270.5	ENSG00000271270	TMCC1-AS1	-0.0623240151182901	1.17133819177807	-2.15072864545726	0.0321226463714614	0.612984876966424	Transcript	Caudate
ENST00000595094.1	ENSG00000269110.1	ENSG00000269110	CTC-513N18.7	0.137389861566731	0.74799398826683	2.15065131912	0.0321287979376849	0.612984876966424	Transcript	Caudate
ENST00000522256.1	ENSG00000169045.17	ENSG00000169045	HNRNPH1	-0.150006527709018	-1.34398643991684	-2.15056162796632	0.03213593443561	0.612984876966424	Transcript	Caudate
ENST00000464535.1	ENSG00000099899.14	ENSG00000099899	TRMT2A	0.508013222702978	-4.28753560397296	2.15052632604704	0.0321387436939294	0.612984876966424	Transcript	Caudate
ENST00000378839.1	ENSG00000151468.10	ENSG00000151468	CCDC3	0.0778682057626616	3.7744984166807	2.15048626643057	0.0321419318164906	0.612984876966424	Transcript	Caudate
ENST00000497023.1	ENSG00000115760.13	ENSG00000115760	BIRC6	-0.200695412788615	-1.23102844064686	-2.15045248145299	0.0321446207868655	0.612984876966424	Transcript	Caudate
ENST00000468208.1	ENSG00000168137.15	ENSG00000168137	SETD5	0.136392479884121	-0.938191947925866	2.15033975101636	0.0321535944827991	0.612984876966424	Transcript	Caudate
ENST00000447838.6	ENSG00000135299.16	ENSG00000135299	ANKRD6	-0.653520722169168	-3.82476890910184	-2.15028146673406	0.0321582349394581	0.612984876966424	Transcript	Caudate
ENST00000486107.5	ENSG00000164077.13	ENSG00000164077	MON1A	0.108610658959934	0.359302038424235	2.15024418397874	0.032161203606386	0.612984876966424	Transcript	Caudate
ENST00000524715.5	ENSG00000112339.14	ENSG00000112339	HBS1L	0.0758126580792979	1.68583694202821	2.15019062189603	0.0321654689394596	0.612984876966424	Transcript	Caudate
ENST00000572389.1	ENSG00000141556.20	ENSG00000141556	TBCD	0.152216450701653	-0.866478169273418	2.14985329024661	0.0321923430062005	0.613280746547075	Transcript	Caudate
ENST00000557873.5	ENSG00000140443.13	ENSG00000140443	IGF1R	-0.220440875578973	-2.59022853458981	-2.14985214404921	0.0321924343527733	0.613280746547075	Transcript	Caudate
ENST00000425682.1	ENSG00000143889.15	ENSG00000143889	HNRNPLL	0.144349910721774	0.189546088524875	2.14974956505921	0.032200610321587	0.613327524647232	Transcript	Caudate
ENST00000539156.5	ENSG00000103876.11	ENSG00000103876	FAH	-0.0969856946725682	0.159263286447766	-2.1494609439184	0.0322236242023505	0.613532756344002	Transcript	Caudate
ENST00000557486.1	ENSG00000133961.19	ENSG00000133961	NUMB	-0.160905867182652	-0.488612830172925	-2.14932162414899	0.0322347382522442	0.613532756344002	Transcript	Caudate
ENST00000468789.5	ENSG00000085276.17	ENSG00000085276	MECOM	-0.420732021836401	-0.697214149330998	-2.14930476529577	0.0322360833685445	0.613532756344002	Transcript	Caudate
ENST00000465794.1	ENSG00000163702.18	ENSG00000163702	IL17RC	0.150616173374145	-1.13717009538624	2.14920126798068	0.0322443421607136	0.613532756344002	Transcript	Caudate
ENST00000412108.1	ENSG00000229359.2	ENSG00000229359	PIN1P1	-0.135980691556134	-0.701639073077805	-2.14917035400667	0.032246809361157	0.613532756344002	Transcript	Caudate
ENST00000627441.2	ENSG00000197694.14	ENSG00000197694	SPTAN1	-0.113551385370364	0.423483040269675	-2.14913018248148	0.0322500156362609	0.613532756344002	Transcript	Caudate
ENST00000176183.5	ENSG00000069696.6	ENSG00000069696	DRD4	-0.177259033533004	-1.91624017512492	-2.1490434592025	0.0322569383570907	0.613532756344002	Transcript	Caudate
ENST00000484821.1	ENSG00000047315.14	ENSG00000047315	POLR2B	-0.23574848815081	-2.78735617996318	-2.14898207075535	0.0322618394873903	0.613532756344002	Transcript	Caudate
ENST00000535030.1	ENSG00000047621.11	ENSG00000047621	C12orf4	0.166702049645973	-0.799904258539184	2.14890714061379	0.032267822627496	0.613532756344002	Transcript	Caudate
ENST00000522702.5	ENSG00000153310.18	ENSG00000153310	FAM49B	0.242793686609113	-0.0965803676211986	2.14889728976886	0.0322686092842843	0.613532756344002	Transcript	Caudate
ENST00000590474.5	ENSG00000108984.13	ENSG00000108984	MAP2K6	0.0745661516055286	2.9361943760059	2.1487705076743	0.0322787351670768	0.613616466254132	Transcript	Caudate
ENST00000563230.1	ENSG00000260479.1	ENSG00000260479	RP11-556H2.3	-0.19955377109853	-2.48596471050904	-2.14849804247648	0.0323005057752957	0.613870294951599	Transcript	Caudate
ENST00000552674.5	ENSG00000139613.11	ENSG00000139613	SMARCC2	0.95175129585655	-1.45416415938566	2.14846009725338	0.032303538689346	0.613870294951599	Transcript	Caudate
ENST00000454544.2	ENSG00000225871.2	ENSG00000225871	RP11-495P10.10	-0.152069678667551	-0.150408486958215	-2.14825672837514	0.0323197978834909	0.613892511421048	Transcript	Caudate
ENST00000528608.5	ENSG00000110442.11	ENSG00000110442	COMMD9	-0.146856190496478	-0.978142033906708	-2.14814730129208	0.0323285494117816	0.613892511421048	Transcript	Caudate
ENST00000572403.5	ENSG00000108433.15	ENSG00000108433	GOSR2	-0.197305186644041	-1.98458760968502	-2.14812633129506	0.0323302267386562	0.613892511421048	Transcript	Caudate
ENST00000412122.2	ENSG00000225194.2	ENSG00000225194	LINC00092	-0.0852663954530565	1.34907407951787	-2.14808855895425	0.0323332482232346	0.613892511421048	Transcript	Caudate
ENST00000510987.1	ENSG00000250122.1	ENSG00000250122	CTD-2013M15.1	0.174904804606671	-2.44983669355827	2.14807192579685	0.0323345788195621	0.613892511421048	Transcript	Caudate
ENST00000613183.1	ENSG00000066697.14	ENSG00000066697	MSANTD3	0.185175761674314	1.51093955652695	2.14801588414464	0.0323390623088539	0.613892511421048	Transcript	Caudate
ENST00000461017.1	ENSG00000154710.15	ENSG00000154710	RABGEF1	-0.0870551996756494	0.339609306975546	-2.14783554178337	0.0323534938326078	0.613905246366104	Transcript	Caudate
ENST00000510223.5	ENSG00000138646.8	ENSG00000138646	HERC5	-0.291048510965929	-1.56746640402048	-2.14771730144696	0.0323629587767087	0.613905246366104	Transcript	Caudate
ENST00000528282.5	ENSG00000079819.17	ENSG00000079819	EPB41L2	-0.168459277758461	2.00754569250878	-2.14768108889034	0.0323658580085451	0.613905246366104	Transcript	Caudate
ENST00000477058.1	ENSG00000124215.16	ENSG00000124215	CDH26	-0.14550167454152	-1.43869508610371	-2.1476745158599	0.0323663842792178	0.613905246366104	Transcript	Caudate
ENST00000380921.3	ENSG00000147862.15	ENSG00000147862	NFIB	-0.126232109262707	0.579804999277468	-2.14764980858861	0.0323683625364459	0.613905246366104	Transcript	Caudate
ENST00000574085.5	ENSG00000196689.11	ENSG00000196689	TRPV1	-0.308968820217574	-1.3619612570078	-2.14739640507152	0.0323886580061487	0.61394381531335	Transcript	Caudate
ENST00000005178.5	ENSG00000004799.7	ENSG00000004799	PDK4	-0.163304631494919	5.86609720362347	-2.14733345857392	0.0323937011827753	0.61394381531335	Transcript	Caudate
ENST00000311275.11	ENSG00000101040.19	ENSG00000101040	ZMYND8	0.120435215828211	3.97401045055825	2.14729158270966	0.032397056586741	0.61394381531335	Transcript	Caudate
ENST00000581920.1	ENSG00000176890.15	ENSG00000176890	TYMS	0.251363486001416	-0.257560976901477	2.14725771067152	0.0323997708836397	0.61394381531335	Transcript	Caudate
ENST00000445181.5	ENSG00000148120.15	ENSG00000148120	C9orf3	0.0853479140302907	1.71291958924023	2.14720344571185	0.032404119751566	0.61394381531335	Transcript	Caudate
ENST00000374459.5	ENSG00000198915.11	ENSG00000198915	RASGEF1A	0.232062446726584	3.10016188501956	2.14719553839931	0.0324047534962902	0.61394381531335	Transcript	Caudate
ENST00000333722.9	ENSG00000185306.12	ENSG00000185306	C12orf56	0.120847770312775	-0.188999190441527	2.14698874550314	0.0324213310422931	0.614107477289592	Transcript	Caudate
ENST00000377848.7	ENSG00000076555.15	ENSG00000076555	ACACB	-0.165140979493007	3.89006725230066	-2.14676733070801	0.0324390888374075	0.614107477289592	Transcript	Caudate
ENST00000426263.7	ENSG00000117394.19	ENSG00000117394	SLC2A1	-0.123177718041599	3.80536816065975	-2.14676474485578	0.0324392962759993	0.614107477289592	Transcript	Caudate
ENST00000425817.5	ENSG00000135917.13	ENSG00000135917	SLC19A3	-0.0863766811143477	1.82045328393087	-2.14674463587108	0.0324409094695487	0.614107477289592	Transcript	Caudate
ENST00000456762.2	ENSG00000182196.13	ENSG00000182196	ARL6IP4	-0.546325874844013	-3.41693197045573	-2.14673066128776	0.0324420305865566	0.614107477289592	Transcript	Caudate
ENST00000635725.1	ENSG00000108231.12	ENSG00000108231	LGI1	-0.178468654453865	-2.22332011838622	-2.14664942668608	0.032448548327553	0.614122428506076	Transcript	Caudate
ENST00000633779.1	ENSG00000282121.1	ENSG00000282121	RP11-388P9.3	0.13575741036725	-1.18713057981807	2.14654596345594	0.032456851180952	0.614171153585765	Transcript	Caudate
ENST00000555149.2	ENSG00000258968.2	ENSG00000258968	RP11-829H16.5	-0.120281863531072	-1.45519594980335	-2.14645298221794	0.0324643144203894	0.61419781507266	Transcript	Caudate
ENST00000587586.5	ENSG00000234945.7	ENSG00000234945	GTF3C2-AS1	-0.118299866080414	-0.538521848538505	-2.14638568089945	0.0324697173540501	0.61419781507266	Transcript	Caudate
ENST00000361193.7	ENSG00000181045.14	ENSG00000181045	SLC26A11	-0.255230560194256	2.17006324802487	-2.14607592964832	0.0324945940807697	0.614271330489209	Transcript	Caudate
ENST00000416848.6	ENSG00000129317.14	ENSG00000129317	PUS7L	0.103982510431394	2.62102314422105	2.14605857042821	0.0324959887184524	0.614271330489209	Transcript	Caudate
ENST00000493643.3	ENSG00000130638.15	ENSG00000130638	ATXN10	0.238430847300976	2.15346252841262	2.14595185007929	0.0325045637496097	0.614271330489209	Transcript	Caudate
ENST00000527524.6	ENSG00000149403.11	ENSG00000149403	GRIK4	0.0858541961325157	4.11343905717819	2.14594823773448	0.0325048540372901	0.614271330489209	Transcript	Caudate
ENST00000537466.6	ENSG00000111231.8	ENSG00000111231	GPN3	-0.511701220130349	-3.46157364370023	-2.14593357742784	0.0325060321609979	0.614271330489209	Transcript	Caudate
ENST00000424390.1	ENSG00000117450.13	ENSG00000117450	PRDX1	0.118013548219819	0.152028494894456	2.14590934628242	0.0325079794918275	0.614271330489209	Transcript	Caudate
ENST00000558289.5	ENSG00000104177.17	ENSG00000104177	MYEF2	0.0811859316499326	3.24786790622413	2.14573441301625	0.0325220409430349	0.614326042302607	Transcript	Caudate
ENST00000479544.6	ENSG00000106346.11	ENSG00000106346	USP42	0.245387471882657	-0.788957635962167	2.14573076163528	0.0325223345033353	0.614326042302607	Transcript	Caudate
ENST00000498598.1	ENSG00000078295.16	ENSG00000078295	ADCY2	-0.272241691189974	-0.744483515796402	-2.14556047266816	0.0325360277672673	0.614476440566379	Transcript	Caudate
ENST00000583858.5	ENSG00000072778.19	ENSG00000072778	ACADVL	-0.446923895699371	-1.64388674773317	-2.14537655805516	0.0325508222639913	0.614629276911523	Transcript	Caudate
ENST00000480020.5	ENSG00000107521.18	ENSG00000107521	HPS1	0.13031685283771	0.20990050374274	2.14528962839664	0.0325578170903094	0.614629276911523	Transcript	Caudate
ENST00000354590.7	ENSG00000119574.12	ENSG00000119574	ZBTB45	0.175680959653214	0.892552411423559	2.14521460078951	0.0325638552529008	0.614629276911523	Transcript	Caudate
ENST00000540171.2	ENSG00000256050.2	ENSG00000256050	RP11-982M15.6	0.120952985516673	1.05387073221106	2.14517489872575	0.0325670508332186	0.614629276911523	Transcript	Caudate
ENST00000518325.1	ENSG00000253537.2	ENSG00000253537	PCDHGA7	-0.407886532295426	-0.687906699582031	-2.14496562475859	0.0325838995474045	0.614839030952925	Transcript	Caudate
ENST00000527606.5	ENSG00000134910.12	ENSG00000134910	STT3A	-0.331066154495939	-2.93726248077586	-2.14489066419847	0.0325899364690316	0.614844734904749	Transcript	Caudate
ENST00000525559.1	ENSG00000151348.13	ENSG00000151348	EXT2	0.243516698080235	-2.45730165802153	2.14468234675997	0.0326067182889081	0.615053115422866	Transcript	Caudate
ENST00000252087.2	ENSG00000240764.3	ENSG00000240764	PCDHGC5	0.130749496342318	6.49134321784558	2.14448622275496	0.0326225246094978	0.615084397265727	Transcript	Caudate
ENST00000264982.7	ENSG00000114107.8	ENSG00000114107	CEP70	-0.0813297552948898	2.4676878044365	-2.14440124246882	0.0326293755139117	0.615084397265727	Transcript	Caudate
ENST00000530200.1	ENSG00000104643.9	ENSG00000104643	MTMR9	-0.0966726559323843	2.7806322589947	-2.14438327449007	0.0326308242071634	0.615084397265727	Transcript	Caudate
ENST00000492275.5	ENSG00000182670.13	ENSG00000182670	TTC3	-0.710947813532188	-2.83267999734475	-2.14436008636933	0.032632693863352	0.615084397265727	Transcript	Caudate
ENST00000359926.7	ENSG00000087495.16	ENSG00000087495	PHACTR3	-0.274870495581226	2.26415492281628	-2.14425097652868	0.032641492616866	0.615084397265727	Transcript	Caudate
ENST00000597731.1	ENSG00000104824.16	ENSG00000104824	HNRNPL	-0.0603198949516053	3.10891641130505	-2.14420741071661	0.0326450063880153	0.615084397265727	Transcript	Caudate
ENST00000595595.1	ENSG00000268584.1	ENSG00000268584	RP11-464F9.20	-0.155214544709049	-1.77375016848092	-2.1441636676989	0.0326485347787574	0.615084397265727	Transcript	Caudate
ENST00000555607.1	ENSG00000198718.12	ENSG00000198718	FAM179B	0.0951297251235649	2.16916951268784	2.1440307862854	0.0326592552443158	0.615106612304498	Transcript	Caudate
ENST00000444603.2	ENSG00000228522.2	ENSG00000228522	RP11-236F9.2	-0.239439128004393	-2.90285215710167	-2.14400683224535	0.0326611881048492	0.615106612304498	Transcript	Caudate
ENST00000409817.1	ENSG00000121966.6	ENSG00000121966	CXCR4	-0.485669709633228	-2.96808447646699	-2.14384385070113	0.0326743417583993	0.615133691790586	Transcript	Caudate
ENST00000220584.8	ENSG00000079459.12	ENSG00000079459	FDFT1	0.0742172984572522	4.66151971806327	2.143809550936	0.0326771105489551	0.615133691790586	Transcript	Caudate
ENST00000489024.5	ENSG00000134313.14	ENSG00000134313	KIDINS220	0.0870005320300583	4.57869293866095	2.1437757660242	0.0326798379760407	0.615133691790586	Transcript	Caudate
ENST00000602674.1	ENSG00000269985.1	ENSG00000269985	RP1-232P20.1	0.124804635769634	-0.789353447966148	2.14363797038019	0.0326909641278498	0.615235107939538	Transcript	Caudate
ENST00000485841.5	ENSG00000188529.14	ENSG00000188529	SRSF10	-0.0885716979306723	2.75353218824577	-2.14350084604107	0.0327020393086397	0.615335529398932	Transcript	Caudate
ENST00000371068.10	ENSG00000096093.15	ENSG00000096093	EFHC1	-0.0740331930599437	3.30224696245774	-2.1433517552072	0.0327140846525949	0.615371567095815	Transcript	Caudate
ENST00000526727.5	ENSG00000110080.18	ENSG00000110080	ST3GAL4	0.361904309423006	-0.760316952964345	2.14325917541328	0.0327215662771057	0.615371567095815	Transcript	Caudate
ENST00000409690.3	ENSG00000174007.7	ENSG00000174007	CEP19	0.0850518737827289	2.65335977384703	2.14322108015635	0.0327246452853931	0.615371567095815	Transcript	Caudate
ENST00000474436.1	ENSG00000165282.13	ENSG00000165282	PIGO	-0.102963107163692	0.817429456498064	-2.14309373964025	0.03273493925392	0.615371567095815	Transcript	Caudate
ENST00000418425.6	ENSG00000050426.15	ENSG00000050426	LETMD1	-0.57002764840391	-2.48899054239499	-2.14301785408152	0.0327410750238208	0.615371567095815	Transcript	Caudate
ENST00000562828.5	ENSG00000103121.8	ENSG00000103121	CMC2	0.221288812460028	-0.571884112819852	2.14301209348378	0.0327415408405909	0.615371567095815	Transcript	Caudate
ENST00000464456.5	ENSG00000085276.17	ENSG00000085276	MECOM	-0.156448765028388	1.44697856655377	-2.14298005842032	0.0327441313822715	0.615371567095815	Transcript	Caudate
ENST00000340291.6	ENSG00000137098.13	ENSG00000137098	SPAG8	-0.499394963249069	-3.06021280602248	-2.14287436535531	0.0327526795883767	0.615374143985656	Transcript	Caudate
ENST00000635550.1	ENSG00000176986.15	ENSG00000176986	SEC24C	0.137313345989415	1.81711336964244	2.14283643656799	0.0327557476470502	0.615374143985656	Transcript	Caudate
ENST00000155674.9	ENSG00000069998.12	ENSG00000069998	CECR5	-0.351067120068997	1.24229752614878	-2.14264130187488	0.032771535993065	0.615562894714867	Transcript	Caudate
ENST00000511923.1	ENSG00000164089.8	ENSG00000164089	ETNPPL	-0.225960055489697	-1.16406898386176	-2.14227197372445	0.0328014362384547	0.615947480048234	Transcript	Caudate
ENST00000358385.10	ENSG00000198513.11	ENSG00000198513	ATL1	0.0871360988392573	6.04506425728297	2.14219051273271	0.0328080343521286	0.615947480048234	Transcript	Caudate
ENST00000506881.5	ENSG00000204179.10	ENSG00000204179	PTPN20	0.291097671096541	-2.25853440111889	2.14203345061591	0.0328207591670311	0.615947480048234	Transcript	Caudate
ENST00000510841.1	ENSG00000198589.10	ENSG00000198589	LRBA	0.111326043331215	-0.101127961499662	2.14201871922853	0.0328219528880613	0.615947480048234	Transcript	Caudate
ENST00000446996.5	ENSG00000130203.9	ENSG00000130203	APOE	-0.124237203010616	3.34127317560193	-2.14200168383066	0.032823333355334	0.615947480048234	Transcript	Caudate
ENST00000503555.5	ENSG00000163697.16	ENSG00000163697	APBB2	-0.199498996351671	-1.54836969360769	-2.14192915982198	0.032829210913104	0.615947480048234	Transcript	Caudate
ENST00000503911.5	ENSG00000109339.18	ENSG00000109339	MAPK10	-0.108301595246403	-0.422809310430433	-2.1417851539419	0.0328408842524328	0.615947480048234	Transcript	Caudate
ENST00000331941.6	ENSG00000119535.17	ENSG00000119535	CSF3R	0.592725656369422	-1.90719412100334	2.14163215920284	0.0328532901512139	0.615947480048234	Transcript	Caudate
ENST00000546907.1	ENSG00000186815.12	ENSG00000186815	TPCN1	-0.165050771297054	-1.87875015411361	-2.14159015551262	0.0328566968130706	0.615947480048234	Transcript	Caudate
ENST00000359079.8	ENSG00000164023.14	ENSG00000164023	SGMS2	-0.565489382914645	-3.51343097387089	-2.14151957446981	0.0328624218925957	0.615947480048234	Transcript	Caudate
ENST00000533872.5	ENSG00000140988.15	ENSG00000140988	RPS2	0.18302968007714	0.150260832743381	2.14142431449584	0.032870150127575	0.615947480048234	Transcript	Caudate
ENST00000511429.1	ENSG00000145730.20	ENSG00000145730	PAM	-0.140155324611005	0.4543949091033	-2.14127508603855	0.0328822598488183	0.615947480048234	Transcript	Caudate
ENST00000374733.1	ENSG00000165029.15	ENSG00000165029	ABCA1	-0.185816120713929	-0.788959339580258	-2.14120265855783	0.0328881386393561	0.615947480048234	Transcript	Caudate
ENST00000451795.1	ENSG00000231663.1	ENSG00000231663	RP5-827C21.4	-0.109359736252001	0.969569217261324	-2.1411845865719	0.0328896056463224	0.615947480048234	Transcript	Caudate
ENST00000520090.2	ENSG00000253392.2	ENSG00000253392	AC006277.2	0.146883892093895	-1.97244783351395	2.14117606385841	0.032890297503477	0.615947480048234	Transcript	Caudate
ENST00000602285.1	ENSG00000165671.18	ENSG00000165671	NSD1	0.0743988025606794	1.51421058715267	2.14112253903476	0.032894642829584	0.615947480048234	Transcript	Caudate
ENST00000550189.1	ENSG00000120837.7	ENSG00000120837	NFYB	0.381089999391292	-1.81439440930351	2.14107671864662	0.0328983630755615	0.615947480048234	Transcript	Caudate
ENST00000546284.1	ENSG00000256757.1	ENSG00000256757	RP11-159N11.3	0.136380560606969	1.11936060578466	2.14098867542386	0.0329055124901979	0.615947480048234	Transcript	Caudate
ENST00000594038.5	ENSG00000169169.14	ENSG00000169169	CPT1C	-0.308795426107174	-2.29687292263783	-2.14068651590454	0.0329300590462339	0.615947480048234	Transcript	Caudate
ENST00000423793.1	ENSG00000238058.1	ENSG00000238058	RP11-432J22.2	0.0891705534281316	0.465682844677054	2.14060928809972	0.0329363353319013	0.615947480048234	Transcript	Caudate
ENST00000467370.5	ENSG00000144908.13	ENSG00000144908	ALDH1L1	-0.15997770735498	0.30795635534046	-2.14060028453509	0.0329370671164089	0.615947480048234	Transcript	Caudate
ENST00000485131.1	ENSG00000206562.11	ENSG00000206562	METTL6	-0.295182406260637	-1.69832210789546	-2.14058604155573	0.0329382247744027	0.615947480048234	Transcript	Caudate
ENST00000472571.2	ENSG00000182518.13	ENSG00000182518	FAM104B	0.254475345338728	-0.733056675821608	2.14053225885325	0.0329425965048754	0.615947480048234	Transcript	Caudate
ENST00000439286.5	ENSG00000136895.18	ENSG00000136895	GARNL3	0.18449004238237	0.016006647264754	2.14052776647946	0.0329429616903366	0.615947480048234	Transcript	Caudate
ENST00000487863.5	ENSG00000198482.10	ENSG00000198482	ZNF808	0.0576928797014449	3.85428413955699	2.1404934431654	0.0329457519504043	0.615947480048234	Transcript	Caudate
ENST00000518230.5	ENSG00000066777.8	ENSG00000066777	ARFGEF1	0.606844324780649	-3.8707453272962	2.14045095937863	0.0329492058846097	0.615947480048234	Transcript	Caudate
ENST00000474335.1	ENSG00000150867.13	ENSG00000150867	PIP4K2A	0.176080088710487	-0.253098408821038	2.14037337685042	0.0329555141514892	0.615947480048234	Transcript	Caudate
ENST00000254691.9	ENSG00000132357.13	ENSG00000132357	CARD6	-0.0933325272018969	1.65632701180487	-2.1402580067309	0.0329648968621595	0.615947480048234	Transcript	Caudate
ENST00000587515.5	ENSG00000167641.10	ENSG00000167641	PPP1R14A	0.181128645223943	0.0490445969441513	2.14022948106678	0.0329672171240338	0.615947480048234	Transcript	Caudate
ENST00000509033.1	ENSG00000179967.11	ENSG00000179967	PPP1R14BP3	0.243540940221884	-2.49154306890566	2.1400365745354	0.0329829117196895	0.615947480048234	Transcript	Caudate
ENST00000477893.1	ENSG00000049167.13	ENSG00000049167	ERCC8	0.165404366088286	-0.707104154638064	2.13998752066522	0.0329869036952848	0.615947480048234	Transcript	Caudate
ENST00000437149.6	ENSG00000111653.19	ENSG00000111653	ING4	0.12200536347326	1.14996167595756	2.13996028053588	0.032989120660564	0.615947480048234	Transcript	Caudate
ENST00000419881.6	ENSG00000227456.7	ENSG00000227456	LINC00310	-0.370418494708224	-2.72945066201824	-2.13985497621752	0.0329976921625573	0.615947480048234	Transcript	Caudate
ENST00000615911.4	ENSG00000063322.13	ENSG00000063322	MED29	-0.0559897450926716	5.41806664147803	-2.13977473076087	0.0330042252222176	0.615947480048234	Transcript	Caudate
ENST00000590179.1	ENSG00000131944.9	ENSG00000131944	FAAP24	0.409830399303477	-3.14194344191107	2.13968082746696	0.0330118716249537	0.615947480048234	Transcript	Caudate
ENST00000314128.8	ENSG00000170581.13	ENSG00000170581	STAT2	0.129309346237721	3.38937384123259	2.13961810566537	0.0330169798140611	0.615947480048234	Transcript	Caudate
ENST00000465538.5	ENSG00000172954.13	ENSG00000172954	LCLAT1	-0.212056157016539	-1.07523798506265	-2.13956144118514	0.0330215952667989	0.615947480048234	Transcript	Caudate
ENST00000429801.5	ENSG00000110713.15	ENSG00000110713	NUP98	0.458099696869585	-1.70402913068058	2.139550581898	0.0330224798441133	0.615947480048234	Transcript	Caudate
ENST00000512500.1	ENSG00000250602.5	ENSG00000250602	RP11-517I3.1	-0.141476206631581	-0.109046021661565	-2.13954722317064	0.033022753443914	0.615947480048234	Transcript	Caudate
ENST00000598914.1	ENSG00000269289.5	ENSG00000269289	CTB-92J24.3	-0.103648434254656	-0.975466152501864	-2.13951383664158	0.0330254731953251	0.615947480048234	Transcript	Caudate
ENST00000174618.4	ENSG00000070444.14	ENSG00000070444	MNT	-0.0595005783391833	3.65221525802139	-2.13948831425381	0.0330275524436399	0.615947480048234	Transcript	Caudate
ENST00000368829.3	ENSG00000143436.10	ENSG00000143436	MRPL9	-0.270439700046607	-1.77693924154477	-2.13939121885828	0.0330354636029724	0.61598787228805	Transcript	Caudate
ENST00000382692.2	ENSG00000206047.2	ENSG00000206047	DEFA1	-0.610722516447771	-2.86343965917011	-2.13918023685371	0.033052659653463	0.616134177486332	Transcript	Caudate
ENST00000315022.2	ENSG00000079156.16	ENSG00000079156	OSBPL6	0.197645960429338	1.99776727314649	2.13915394280616	0.0330548032840376	0.616134177486332	Transcript	Caudate
ENST00000601833.1	ENSG00000170848.15	ENSG00000170848	PSG6	-0.145103527576654	-0.883654157974604	-2.13905926802878	0.0330625226648239	0.616170942122676	Transcript	Caudate
ENST00000565519.1	ENSG00000261572.1	ENSG00000261572	RP11-384L8.1	-0.194242957741631	-2.18531588751864	-2.13894088937471	0.033072176938782	0.616230358765637	Transcript	Caudate
ENST00000514871.1	ENSG00000248540.2	ENSG00000248540	RP11-247C2.2	0.165305237311674	0.519165793175931	2.1388792362924	0.0330772059645597	0.616230358765637	Transcript	Caudate
ENST00000500496.2	ENSG00000245479.2	ENSG00000245479	LINC01585	-0.100235308369877	-0.594078452523153	-2.13871420554334	0.0330906707132465	0.616294276910914	Transcript	Caudate
ENST00000623753.1	ENSG00000279669.1	ENSG00000279669	RP11-717F1.1	0.116323407578332	0.260555273007797	2.13869628415619	0.033092133190719	0.616294276910914	Transcript	Caudate
ENST00000485994.5	ENSG00000004766.15	ENSG00000004766	VPS50	0.414743501774836	-1.66120363809787	2.13852362964813	0.0331062255327654	0.616448934070279	Transcript	Caudate
ENST00000372945.7	ENSG00000182180.13	ENSG00000182180	MRPS16	-0.0435913767134149	4.57331522890404	-2.13842473250689	0.0331143000010012	0.616448934070279	Transcript	Caudate
ENST00000486474.5	ENSG00000198482.10	ENSG00000198482	ZNF808	0.0985566816496357	0.477346476557721	2.13824542488679	0.0331289439070414	0.616448934070279	Transcript	Caudate
ENST00000424866.1	ENSG00000106772.17	ENSG00000106772	PRUNE2	0.0671709546917797	3.07673586330737	2.13818884094895	0.0331335662256093	0.616448934070279	Transcript	Caudate
ENST00000397594.5	ENSG00000174775.16	ENSG00000174775	HRAS	-0.497463252346307	-2.74706486280921	-2.1380812374142	0.0331423578428868	0.616448934070279	Transcript	Caudate
ENST00000357505.10	ENSG00000244754.8	ENSG00000244754	N4BP2L2	0.935338214927482	-2.79766329982131	2.13803043336612	0.0331465094229883	0.616448934070279	Transcript	Caudate
ENST00000582970.5	ENSG00000173821.19	ENSG00000173821	RNF213	0.0463876475306064	6.13102807929186	2.13801862934202	0.0331474740823653	0.616448934070279	Transcript	Caudate
ENST00000595712.5	ENSG00000105643.9	ENSG00000105643	ARRDC2	0.219737239773805	-1.20365632520934	2.13795866709048	0.033152374745448	0.616448934070279	Transcript	Caudate
ENST00000354546.9	ENSG00000197043.13	ENSG00000197043	ANXA6	0.0833522315139428	7.25919991513766	2.13787500879861	0.0331592131055885	0.616448934070279	Transcript	Caudate
ENST00000580387.5	ENSG00000265681.7	ENSG00000265681	RPL17	-0.541141669566142	-3.38136645030978	-2.1378461476137	0.0331615725453153	0.616448934070279	Transcript	Caudate
ENST00000557663.1	ENSG00000100603.13	ENSG00000100603	SNW1	0.195836903015517	0.552802231314185	2.1376869543742	0.0331745893937193	0.616448934070279	Transcript	Caudate
ENST00000444991.5	ENSG00000198453.12	ENSG00000198453	ZNF568	0.485828447175296	-1.05900102423941	2.13762980220272	0.0331792636601519	0.616448934070279	Transcript	Caudate
ENST00000334389.5	ENSG00000186369.10	ENSG00000186369	LINC00643	0.122215992053576	4.9009712914421	2.13762244427774	0.0331798654789536	0.616448934070279	Transcript	Caudate
ENST00000404251.1	ENSG00000009954.10	ENSG00000009954	BAZ1B	0.0393327419041505	5.49524199415222	2.1376094058911	0.0331809319366473	0.616448934070279	Transcript	Caudate
ENST00000432070.2	ENSG00000230091.6	ENSG00000230091	TMEM254-AS1	-0.344854775087615	-1.27374056371385	-2.1373963349753	0.0331983639655639	0.616665807091284	Transcript	Caudate
ENST00000521444.1	ENSG00000254028.1	ENSG00000254028	AC083843.2	0.176560316312026	-2.10853907441033	2.13732613999928	0.033204108569038	0.616665807091284	Transcript	Caudate
ENST00000478400.3	ENSG00000169379.15	ENSG00000169379	ARL13B	0.397156822784449	-2.82105744931468	2.13723557752361	0.0332115212658259	0.616696651201383	Transcript	Caudate
ENST00000626735.2	ENSG00000179818.13	ENSG00000179818	PCBP1-AS1	0.401171137822241	-2.90885260629324	2.1371147963009	0.0332214096322755	0.616701646725544	Transcript	Caudate
ENST00000442712.1	ENSG00000235021.1	ENSG00000235021	RP11-439E19.7	-0.174262965927333	-1.55647337881273	-2.13696671430423	0.0332335365663088	0.616701646725544	Transcript	Caudate
ENST00000560275.5	ENSG00000213928.8	ENSG00000213928	IRF9	-0.525813115719918	-3.19379840763208	-2.13694020679515	0.0332357077568715	0.616701646725544	Transcript	Caudate
ENST00000462692.1	ENSG00000163126.14	ENSG00000163126	ANKRD23	0.191009288570541	-0.843157921269253	2.1368632812469	0.0332420093038536	0.616701646725544	Transcript	Caudate
ENST00000419549.6	ENSG00000012124.15	ENSG00000012124	CD22	0.373565156505269	0.634640444704253	2.13672164211021	0.0332536147097313	0.616701646725544	Transcript	Caudate
ENST00000464429.1	ENSG00000157388.14	ENSG00000157388	CACNA1D	-0.191233231690127	-1.76734217103185	-2.13662449571905	0.0332615765508682	0.616701646725544	Transcript	Caudate
ENST00000558555.5	ENSG00000105419.17	ENSG00000105419	MEIS3	-0.441340363733434	-1.01774116079736	-2.13650872127288	0.0332710672329763	0.616701646725544	Transcript	Caudate
ENST00000415064.6	ENSG00000185379.20	ENSG00000185379	RAD51D	0.103590886349145	-0.396285681223388	2.13650685231592	0.0332712204609617	0.616701646725544	Transcript	Caudate
ENST00000598581.2	ENSG00000268104.2	ENSG00000268104	SLC6A14	-0.152779253594492	-2.20942335134736	-2.1364372970663	0.0332769234368714	0.616701646725544	Transcript	Caudate
ENST00000557211.1	ENSG00000259026.1	ENSG00000259026	RP11-907D1.1	0.165149924918227	-1.485464503834	2.13637718355083	0.0332818529423421	0.616701646725544	Transcript	Caudate
ENST00000496609.1	ENSG00000164619.8	ENSG00000164619	BMPER	0.0982727784500176	-0.27064166557905	2.13635084253904	0.0332840131893756	0.616701646725544	Transcript	Caudate
ENST00000603844.1	ENSG00000188352.12	ENSG00000188352	FOCAD	0.167891269686837	-1.35160420485012	2.13634161609816	0.033284769885511	0.616701646725544	Transcript	Caudate
ENST00000584500.1	ENSG00000108654.12	ENSG00000108654	DDX5	-0.1702578930671	-1.77775821316442	-2.1363197201751	0.0332865657140792	0.616701646725544	Transcript	Caudate
ENST00000481757.5	ENSG00000142327.11	ENSG00000142327	RNPEPL1	-0.119590136016262	0.484131735047418	-2.13619145246623	0.0332970874639976	0.616790001648232	Transcript	Caudate
ENST00000321562.8	ENSG00000141756.18	ENSG00000141756	FKBP10	-0.0844473096039241	3.3520060999967	-2.13606071636949	0.0333078146346994	0.616882130570725	Transcript	Caudate
ENST00000447423.2	ENSG00000233251.7	ENSG00000233251	AC007743.1	-0.186688122754034	-1.94717035888173	-2.13598525686135	0.0333140075966217	0.616890265713194	Transcript	Caudate
ENST00000453832.2	ENSG00000228824.6	ENSG00000228824	MIR4500HG	0.138259128947558	-1.01100666966833	2.1357252162763	0.0333353567057695	0.617088844560266	Transcript	Caudate
ENST00000634499.1	ENSG00000021645.18	ENSG00000021645	NRXN3	0.0826547588898075	5.14491624434642	2.13569283004573	0.0333380164103286	0.617088844560266	Transcript	Caudate
ENST00000229903.4	ENSG00000112167.9	ENSG00000112167	SAYSD1	0.0915095834829103	2.04027939770563	2.13564434970686	0.033341998176929	0.617088844560266	Transcript	Caudate
ENST00000409681.1	ENSG00000068654.15	ENSG00000068654	POLR1A	0.0967833096917919	3.90418253466418	2.13541193698399	0.0333610922736953	0.617250424102106	Transcript	Caudate
ENST00000464672.1	ENSG00000128596.16	ENSG00000128596	CCDC136	-0.52852162547037	-2.91437731966231	-2.13532548788411	0.0333681969810455	0.617250424102106	Transcript	Caudate
ENST00000470033.2	ENSG00000171509.15	ENSG00000171509	RXFP1	-0.484729510682577	-2.65712637449687	-2.13527595125508	0.0333722686704533	0.617250424102106	Transcript	Caudate
ENST00000496025.1	ENSG00000196187.11	ENSG00000196187	TMEM63A	0.158666156437798	0.793940951590686	2.13525784786213	0.0333737567948805	0.617250424102106	Transcript	Caudate
ENST00000528489.1	ENSG00000110031.12	ENSG00000110031	LPXN	-0.113875579462063	1.42544991455302	-2.13484889996482	0.03340738807819	0.617765871022977	Transcript	Caudate
ENST00000558735.1	ENSG00000166734.18	ENSG00000166734	CASC4	0.229871285858678	-2.25641355689116	2.1346870672892	0.0334207049998568	0.617905553934237	Transcript	Caudate
ENST00000622344.1	ENSG00000277385.1	ENSG00000277385	Metazoa_SRP	-0.0954510346388655	-0.766361922756611	-2.13459313984684	0.0334284362120771	0.617941933950699	Transcript	Caudate
ENST00000480184.5	ENSG00000077157.21	ENSG00000077157	PPP1R12B	0.108356195753159	2.69201004731622	2.13427570819264	0.0334545755302805	0.618164759657261	Transcript	Caudate
ENST00000562817.2	ENSG00000261024.6	ENSG00000261024	GS1-279B7.1	-0.12291281266801	-1.18194253213787	-2.13424155999219	0.0334573885533277	0.618164759657261	Transcript	Caudate
ENST00000561964.1	ENSG00000261621.1	ENSG00000261621	RP11-580I1.2	-0.163942554594842	0.483358493543879	-2.13423672226517	0.0334577870867323	0.618164759657261	Transcript	Caudate
ENST00000490447.6	ENSG00000137207.11	ENSG00000137207	YIPF3	-0.431228620682306	-2.23319258565147	-2.13398183863145	0.03347879024396	0.6184131505513	Transcript	Caudate
ENST00000428386.5	ENSG00000033867.16	ENSG00000033867	SLC4A7	-0.723747391733485	-2.73442106930375	-2.13393359507972	0.0334827669279799	0.6184131505513	Transcript	Caudate
ENST00000452509.1	ENSG00000227290.1	ENSG00000227290	LINC01364	-0.181930279997748	-1.89532957731132	-2.13368531434634	0.0335032389610295	0.618684682818763	Transcript	Caudate
ENST00000340077.9	ENSG00000148498.15	ENSG00000148498	PARD3	-0.067384361636444	4.04990325788645	-2.13336726017485	0.0335294798801476	0.61906263386084	Transcript	Caudate
ENST00000273179.9	ENSG00000144677.14	ENSG00000144677	CTDSPL	-0.0641328939541661	4.34955958106048	-2.13314999859206	0.0335474150957138	0.619287131009307	Transcript	Caudate
ENST00000473576.6	ENSG00000123179.13	ENSG00000123179	EBPL	-0.221521263355727	-0.0301592083893915	-2.13286083737228	0.0335712984950782	0.619486354504466	Transcript	Caudate
ENST00000440943.5	ENSG00000078618.20	ENSG00000078618	NRDC	-0.259566661376049	-0.449296628052293	-2.1328220462146	0.0335745035784527	0.619486354504466	Transcript	Caudate
ENST00000626459.2	ENSG00000135597.18	ENSG00000135597	REPS1	-0.667153436413661	-3.7058805526292	-2.13280949072706	0.0335755410202344	0.619486354504466	Transcript	Caudate
ENST00000625874.2	ENSG00000182621.17	ENSG00000182621	PLCB1	0.843833933745985	-0.409069449030088	2.13270055648322	0.0335845432548538	0.619545834413697	Transcript	Caudate
ENST00000637827.1	ENSG00000022355.16	ENSG00000022355	GABRA1	0.454699723458576	-1.70221416807256	2.1325558158223	0.03359650770818	0.619648173542314	Transcript	Caudate
ENST00000574818.5	ENSG00000141556.20	ENSG00000141556	TBCD	0.415087319862604	-1.5687831191999	2.1324936231192	0.033601649762862	0.619648173542314	Transcript	Caudate
ENST00000372809.5	ENSG00000168389.17	ENSG00000168389	MFSD2A	-0.603812463234195	-2.77665669393546	-2.13211063833921	0.033633329606838	0.619848474729	Transcript	Caudate
ENST00000337334.6	ENSG00000131969.14	ENSG00000131969	ABHD12B	0.179439235413653	1.21041060924668	2.13209965266467	0.0336342387012293	0.619848474729	Transcript	Caudate
ENST00000502947.1	ENSG00000159788.18	ENSG00000159788	RGS12	-0.30589112316767	-1.91628294256096	-2.13208406552377	0.0336355286156594	0.619848474729	Transcript	Caudate
ENST00000494523.2	ENSG00000163931.15	ENSG00000163931	TKT	-0.431410299138716	-2.87640354931011	-2.13207016495439	0.0336366789936316	0.619848474729	Transcript	Caudate
ENST00000459861.5	ENSG00000240086.5	ENSG00000240086	RP11-657O9.1	0.204792188798955	-2.21076279034932	2.13201290532571	0.0336414180201467	0.619848474729	Transcript	Caudate
ENST00000433572.2	ENSG00000229245.2	ENSG00000229245	RP11-542K23.7	-0.158905981268965	-2.06012859340526	-2.1319242769789	0.0336487543725127	0.619853794185505	Transcript	Caudate
ENST00000300433.7	ENSG00000167105.7	ENSG00000167105	TMEM92	-0.185063631671809	-2.00767426372536	-2.13186974004104	0.0336532694369668	0.619853794185505	Transcript	Caudate
ENST00000455511.7	ENSG00000196510.12	ENSG00000196510	ANAPC7	0.0707382436112114	3.88804923328359	2.13162043671098	0.0336739156619488	0.619862313871887	Transcript	Caudate
ENST00000378324.6	ENSG00000149131.15	ENSG00000149131	SERPING1	-0.261618933143121	1.56465685413005	-2.13161979410881	0.0336739688935337	0.619862313871887	Transcript	Caudate
ENST00000503776.2	ENSG00000138772.12	ENSG00000138772	ANXA3	-0.14255892167405	-1.69282220047826	-2.13151876505461	0.0336823387908484	0.619862313871887	Transcript	Caudate
ENST00000446860.5	ENSG00000068745.14	ENSG00000068745	IP6K2	-0.535992670584917	-3.9789244183785	-2.13140701912838	0.0336915986232363	0.619862313871887	Transcript	Caudate
ENST00000279463.7	ENSG00000149972.10	ENSG00000149972	CNTN5	-0.719783988944086	-3.27933136331757	-2.13140629205029	0.0336916588797593	0.619862313871887	Transcript	Caudate
ENST00000486481.1	ENSG00000187987.9	ENSG00000187987	ZSCAN23	0.137194277422906	-0.936111357751156	2.13129593665826	0.0337008056444421	0.619862313871887	Transcript	Caudate
ENST00000582155.5	ENSG00000082641.15	ENSG00000082641	NFE2L1	0.381247074744279	1.16569176433619	2.13126821640724	0.0337031035619022	0.619862313871887	Transcript	Caudate
ENST00000584645.1	ENSG00000136490.8	ENSG00000136490	LIMD2	0.235946977834203	-1.54053446923624	2.1311731255388	0.0337109873037988	0.619862313871887	Transcript	Caudate
ENST00000621131.4	ENSG00000111237.18	ENSG00000111237	VPS29	-0.63184796405716	-3.05345439530775	-2.13116663659308	0.0337115253434775	0.619862313871887	Transcript	Caudate
ENST00000624206.1	ENSG00000279204.1	ENSG00000279204	RP11-175K6.2	-0.125271208454505	-1.55003724659022	-2.13112584718836	0.0337149076207696	0.619862313871887	Transcript	Caudate
ENST00000471883.1	ENSG00000105854.12	ENSG00000105854	PON2	-0.161129073512083	-1.18926222763726	-2.13103590202369	0.0337223669471675	0.619862313871887	Transcript	Caudate
ENST00000479152.1	ENSG00000185808.13	ENSG00000185808	PIGP	0.180590221115875	-1.55015556171863	2.13099420653091	0.0337258253156174	0.619862313871887	Transcript	Caudate
ENST00000328914.4	ENSG00000164916.10	ENSG00000164916	FOXK1	0.0382985466893007	6.4162901739388	2.13093450907751	0.0337307773590469	0.619862313871887	Transcript	Caudate
ENST00000571195.5	ENSG00000141504.11	ENSG00000141504	SAT2	0.451643903300031	-2.60022439279875	2.1308875630863	0.0337346720773248	0.619862313871887	Transcript	Caudate
ENST00000505239.1	ENSG00000109323.8	ENSG00000109323	MANBA	0.532048959102667	-3.91708555119952	2.13078633887189	0.0337430711218805	0.619901092509229	Transcript	Caudate
ENST00000392482.6	ENSG00000111907.20	ENSG00000111907	TPD52L1	-0.249927998394694	0.485692875021371	-2.13072277639548	0.0337483461141655	0.619901092509229	Transcript	Caudate
ENST00000532936.1	ENSG00000234719.8	ENSG00000234719	RP11-166B2.1	0.2535252903551	-2.14365072652848	2.13057675779284	0.0337604667468854	0.619947720428922	Transcript	Caudate
ENST00000571347.1	ENSG00000141456.14	ENSG00000141456	PELP1	-0.1754280783293	-1.67486618960417	-2.13054507784707	0.0337630969118848	0.619947720428922	Transcript	Caudate
ENST00000267814.13	ENSG00000140263.13	ENSG00000140263	SORD	-0.0714773414174635	3.35396039672917	-2.13047901863298	0.0337685819136609	0.619947720428922	Transcript	Caudate
ENST00000529567.5	ENSG00000134612.11	ENSG00000134612	FOLH1B	0.411005524023011	-1.18844100536884	2.1304136114049	0.0337740135336641	0.619947720428922	Transcript	Caudate
ENST00000367201.7	ENSG00000143845.14	ENSG00000143845	ETNK2	-0.279067955736924	0.46575892199481	-2.13012680542676	0.0337978396515429	0.620152311685629	Transcript	Caudate
ENST00000621300.1	ENSG00000275278.1	ENSG00000275278	RP11-946L16.2	0.127291350899551	-0.538240455824307	2.13005505005485	0.0338038029129144	0.620152311685629	Transcript	Caudate
ENST00000395566.8	ENSG00000110492.15	ENSG00000110492	MDK	-0.451537376516537	-2.63204823670927	-2.13002733970781	0.033806106035089	0.620152311685629	Transcript	Caudate
ENST00000381471.1	ENSG00000120215.9	ENSG00000120215	MLANA	0.273467574470102	-2.59642845470615	2.1299894901854	0.0338092520839437	0.620152311685629	Transcript	Caudate
ENST00000508066.1	ENSG00000047365.11	ENSG00000047365	ARAP2	0.0792978073580835	5.9074119139909	2.12991342977524	0.0338155749783147	0.620152311685629	Transcript	Caudate
ENST00000456932.6	ENSG00000276710.4	ENSG00000276710	CSPG4P10	-0.120584411288253	1.16414326207801	-2.1298618393944	0.0338198642593071	0.620152311685629	Transcript	Caudate
ENST00000521571.6	ENSG00000134824.13	ENSG00000134824	FADS2	-0.33127391721503	-2.87705977800982	-2.12955366376758	0.0338454960486166	0.620312114178034	Transcript	Caudate
ENST00000336498.7	ENSG00000071205.11	ENSG00000071205	ARHGAP10	0.0841063086750132	4.35191121510601	2.12938550791913	0.0338594890498414	0.620312114178034	Transcript	Caudate
ENST00000460379.1	ENSG00000106479.10	ENSG00000106479	ZNF862	0.142912905646235	-0.442990215683526	2.12938477379144	0.0338595501507802	0.620312114178034	Transcript	Caudate
ENST00000570056.1	ENSG00000260788.5	ENSG00000260788	RP11-298D21.1	0.241053375097024	-1.08632334261398	2.12936370655287	0.0338613036027669	0.620312114178034	Transcript	Caudate
ENST00000357130.4	ENSG00000215380.2	ENSG00000215380	AC090625.1	-0.172224096064736	-1.1237161547616	-2.1292953753584	0.0338669914279172	0.620312114178034	Transcript	Caudate
ENST00000562127.1	ENSG00000260763.1	ENSG00000260763	RP11-445O3.3	0.0769402149245289	0.0710043349175189	2.12922649906724	0.0338727254563276	0.620312114178034	Transcript	Caudate
ENST00000550988.5	ENSG00000175203.15	ENSG00000175203	DCTN2	0.183965546073094	-1.86571112366566	2.12915840640308	0.0338783950660522	0.620312114178034	Transcript	Caudate
ENST00000531914.5	ENSG00000110077.14	ENSG00000110077	MS4A6A	-0.377474329192869	-2.79615357474511	-2.12910069931361	0.0338832005777749	0.620312114178034	Transcript	Caudate
ENST00000521008.1	ENSG00000104613.11	ENSG00000104613	INTS10	0.1784484003295	-1.78099703870843	2.12906561678627	0.0338861223331449	0.620312114178034	Transcript	Caudate
ENST00000371757.6	ENSG00000107147.12	ENSG00000107147	KCNT1	0.544859708624513	0.652821716514319	2.12906185841004	0.0338864353523797	0.620312114178034	Transcript	Caudate
ENST00000324941.4	ENSG00000176428.5	ENSG00000176428	VPS37D	-0.132656745005119	0.953381708341836	-2.12897875742758	0.0338933571153156	0.620327667149527	Transcript	Caudate
ENST00000389124.6	ENSG00000171189.17	ENSG00000171189	GRIK1	0.602973339584176	-2.60205015140655	2.12891274317991	0.0338988565310129	0.620327667149527	Transcript	Caudate
ENST00000456554.2	ENSG00000229146.2	ENSG00000229146	SNX18P4	0.20064792493045	0.379456975973112	2.12878195749301	0.0339097540902312	0.620421193607206	Transcript	Caudate
ENST00000590490.1	ENSG00000130876.11	ENSG00000130876	SLC7A10	-0.224342857915873	-1.87419165167778	-2.12865599947769	0.0339202522319155	0.620507381555545	Transcript	Caudate
ENST00000263269.3	ENSG00000105464.3	ENSG00000105464	GRIN2D	-0.0999956715505603	0.248432667835984	-2.12838480578868	0.0339428647071364	0.620815111299955	Transcript	Caudate
ENST00000484548.6	ENSG00000197971.14	ENSG00000197971	MBP	0.231744352139517	3.4345161676007	2.12819787642934	0.0339584586466792	0.620869132907051	Transcript	Caudate
ENST00000548811.5	ENSG00000050438.16	ENSG00000050438	SLC4A8	0.203474675771317	-1.89427135304172	2.12818479637727	0.0339595500352222	0.620869132907051	Transcript	Caudate
ENST00000543715.1	ENSG00000135905.18	ENSG00000135905	DOCK10	0.274085334262187	-1.06800896028857	2.1281411652548	0.0339631907970812	0.620869132907051	Transcript	Caudate
ENST00000467456.1	ENSG00000164061.4	ENSG00000164061	BSN	-0.254325957359363	-1.89954334691299	-2.1279188063134	0.0339817505540626	0.621102517457275	Transcript	Caudate
ENST00000358575.9	ENSG00000145216.15	ENSG00000145216	FIP1L1	-0.0750715522825725	3.71768931215138	-2.12772223643328	0.0339981650092843	0.621134534560376	Transcript	Caudate
ENST00000476742.1	ENSG00000113971.18	ENSG00000113971	NPHP3	0.496946646707989	-3.07605081798423	2.12767679629709	0.0340019604299925	0.621134534560376	Transcript	Caudate
ENST00000355219.3	ENSG00000099954.18	ENSG00000099954	CECR2	0.193003658968426	-1.13044265131287	2.12766925866638	0.0340025900512885	0.621134534560376	Transcript	Caudate
ENST00000457635.2	ENSG00000225650.2	ENSG00000225650	EIF2S2P5	0.135101511388786	-1.41143478618317	2.12762035213612	0.0340066754763226	0.621134534560376	Transcript	Caudate
ENST00000260126.8	ENSG00000137571.10	ENSG00000137571	SLCO5A1	0.0974350248003868	1.70117298543645	2.12746093399527	0.0340199954542584	0.621232961256064	Transcript	Caudate
ENST00000441871.5	ENSG00000048991.16	ENSG00000048991	R3HDM1	-0.346233418751345	-2.78975739774432	-2.12734503347751	0.0340296821837948	0.621232961256064	Transcript	Caudate
ENST00000477264.1	ENSG00000171603.16	ENSG00000171603	CLSTN1	-0.12302672336609	0.978830971728698	-2.12719500648714	0.0340422246494999	0.621232961256064	Transcript	Caudate
ENST00000433290.5	ENSG00000214100.8	ENSG00000214100	AC079776.2	0.361845079002937	-2.49914180789516	2.1271017538117	0.034050022702419	0.621232961256064	Transcript	Caudate
ENST00000409309.3	ENSG00000198075.9	ENSG00000198075	SULT1C4	-0.121480055586436	1.72114439933959	-2.12703920920127	0.0340552537187592	0.621232961256064	Transcript	Caudate
ENST00000349157.10	ENSG00000179950.13	ENSG00000179950	PUF60	0.0671143933052863	4.30175058286666	2.12703523558259	0.0340555860818722	0.621232961256064	Transcript	Caudate
ENST00000427471.1	ENSG00000237556.1	ENSG00000237556	KCND3-AS1	-0.160286327965841	-1.1859560379035	-2.12699798814123	0.03405870168363	0.621232961256064	Transcript	Caudate
ENST00000619511.1	ENSG00000174501.14	ENSG00000174501	ANKRD36C	0.127845739427896	0.173695626439124	2.1269688315052	0.0340611406920626	0.621232961256064	Transcript	Caudate
ENST00000609185.5	ENSG00000162687.16	ENSG00000162687	KCNT2	-0.1546802777172	1.48105128591145	-2.12693211588498	0.0340642122372071	0.621232961256064	Transcript	Caudate
ENST00000509907.1	ENSG00000145349.16	ENSG00000145349	CAMK2D	-0.243905331768222	-2.62180256906578	-2.12677821599514	0.0340770897378422	0.621270454264486	Transcript	Caudate
ENST00000397165.6	ENSG00000197124.11	ENSG00000197124	ZNF682	0.108838790817421	1.75317486629421	2.12640453333453	0.0341083748455368	0.621270454264486	Transcript	Caudate
ENST00000503865.1	ENSG00000092421.16	ENSG00000092421	SEMA6A	-0.262009952622839	-2.19388612990327	-2.12640117749717	0.0341086559114142	0.621270454264486	Transcript	Caudate
ENST00000471031.1	ENSG00000178075.19	ENSG00000178075	GRAMD1C	0.176671844490897	-2.26607009007828	2.12633672557399	0.0341140544240926	0.621270454264486	Transcript	Caudate
ENST00000380774.7	ENSG00000152942.18	ENSG00000152942	RAD17	0.632502230156281	-3.49515110847874	2.12630867084475	0.0341164045257644	0.621270454264486	Transcript	Caudate
ENST00000527856.5	ENSG00000255319.5	ENSG00000255319	ENPP7P8	-0.0918855540407067	0.264696247646977	-2.12626558407214	0.0341200141091889	0.621270454264486	Transcript	Caudate
ENST00000394413.7	ENSG00000156475.18	ENSG00000156475	PPP2R2B	0.0681665758502092	4.56645552806753	2.12623656229266	0.0341224455860874	0.621270454264486	Transcript	Caudate
ENST00000394003.7	ENSG00000204843.12	ENSG00000204843	DCTN1	0.380103257766358	2.751326810655	2.12623584081639	0.0341225060340644	0.621270454264486	Transcript	Caudate
ENST00000419065.6	ENSG00000180822.11	ENSG00000180822	PSMG4	0.409860697245202	-2.10813877167809	2.12620358869688	0.0341252083309708	0.621270454264486	Transcript	Caudate
ENST00000565915.5	ENSG00000077238.13	ENSG00000077238	IL4R	-0.355069701786052	-3.15254940716002	-2.12619496698684	0.0341259307462395	0.621270454264486	Transcript	Caudate
ENST00000371962.5	ENSG00000126016.14	ENSG00000126016	AMOT	-0.744486761260518	-4.18040010524228	-2.12614630546668	0.0341300083533971	0.621270454264486	Transcript	Caudate
ENST00000488299.5	ENSG00000101365.20	ENSG00000101365	IDH3B	-0.572140072419874	-3.5161486741369	-2.12601249628424	0.034141223090765	0.621369101154211	Transcript	Caudate
ENST00000561049.1	ENSG00000140443.13	ENSG00000140443	IGF1R	0.244387148619703	-1.05397472956431	2.12574288358588	0.0341638293178247	0.621675004097062	Transcript	Caudate
ENST00000558830.5	ENSG00000185787.14	ENSG00000185787	MORF4L1	0.684223384911745	-3.51933391891436	2.1255832483794	0.0341772203101776	0.621771320646887	Transcript	Caudate
ENST00000367467.7	ENSG00000111961.17	ENSG00000111961	SASH1	-0.0597269669540307	7.13259602157634	-2.12554152728913	0.0341807208242497	0.621771320646887	Transcript	Caudate
ENST00000306433.8	ENSG00000168495.12	ENSG00000168495	POLR3D	0.106960024626164	1.85914166530812	2.12536128336474	0.0341958473201164	0.621896740885496	Transcript	Caudate
ENST00000492956.1	ENSG00000117385.15	ENSG00000117385	P3H1	0.0486897473734438	1.75376822240313	2.12532114762391	0.0341992163880473	0.621896740885496	Transcript	Caudate
ENST00000255152.2	ENSG00000132801.6	ENSG00000132801	ZSWIM3	0.0676184691659277	2.05145233347219	2.12490864398685	0.0342338592105769	0.622312752001837	Transcript	Caudate
ENST00000358866.10	ENSG00000089091.16	ENSG00000089091	DZANK1	-0.570472410083511	-2.17255174819609	-2.12490198963518	0.0342344183020735	0.622312752001837	Transcript	Caudate
ENST00000506484.1	ENSG00000163633.10	ENSG00000163633	C4orf36	0.29731914671256	-2.14473398278167	2.12477905488385	0.0342447485574454	0.622312752001837	Transcript	Caudate
ENST00000622817.4	ENSG00000196873.15	ENSG00000196873	CBWD3	-0.460782080043881	-3.40930093823546	-2.12466178526761	0.0342546052615087	0.622312752001837	Transcript	Caudate
ENST00000504326.5	ENSG00000169083.15	ENSG00000169083	AR	-0.326854425289816	-0.246299477890878	-2.12459902113038	0.0342598816903415	0.622312752001837	Transcript	Caudate
ENST00000527571.1	ENSG00000110700.6	ENSG00000110700	RPS13	-0.197515779586981	-1.98480921983865	-2.12457808610876	0.0342616418019204	0.622312752001837	Transcript	Caudate
ENST00000373324.8	ENSG00000148356.13	ENSG00000148356	LRSAM1	0.472283645135685	0.34352473291889	2.12453723546843	0.0342650765421815	0.622312752001837	Transcript	Caudate
ENST00000455605.2	ENSG00000171453.17	ENSG00000171453	POLR1C	-0.184491103530381	-1.3977045710817	-2.12442710537513	0.0342743378018519	0.622312752001837	Transcript	Caudate
ENST00000635200.1	ENSG00000282988.1	ENSG00000282988	RP1-34B20.21	-0.130754188078838	1.1568689769548	-2.12437500993737	0.0342787194540767	0.622312752001837	Transcript	Caudate
ENST00000414552.6	ENSG00000113327.14	ENSG00000113327	GABRG2	0.309148862717381	1.46995566664052	2.12435029359656	0.034280798468488	0.622312752001837	Transcript	Caudate
ENST00000555300.1	ENSG00000258657.5	ENSG00000258657	RP11-104E19.1	0.0744450980202624	0.407783729722767	2.12428916487005	0.0342859407744632	0.622312752001837	Transcript	Caudate
ENST00000469113.5	ENSG00000221978.11	ENSG00000221978	CCNL2	-0.400379232394949	-3.28359327872293	-2.12417974599569	0.0342951470245154	0.622374489400888	Transcript	Caudate
ENST00000252519.7	ENSG00000130234.10	ENSG00000130234	ACE2	-0.254659984559217	-2.3556783243642	-2.12405517338537	0.0343056308562448	0.622459387016947	Transcript	Caudate
ENST00000595545.5	ENSG00000105202.7	ENSG00000105202	FBL	0.391679808973852	-1.96952118421782	2.12392054221817	0.0343169642912409	0.622462640782262	Transcript	Caudate
ENST00000508450.5	ENSG00000135824.12	ENSG00000135824	RGS8	0.16768387033016	1.67325691988441	2.12391511110566	0.0343174215570806	0.622462640782262	Transcript	Caudate
ENST00000393357.6	ENSG00000116793.15	ENSG00000116793	PHTF1	0.259403826908729	1.9784329661501	2.12368968543386	0.0343364056057796	0.622648927656188	Transcript	Caudate
ENST00000356736.4	ENSG00000138821.12	ENSG00000138821	SLC39A8	-0.0763545553964791	3.65980678754925	-2.12365524564148	0.0343393067194359	0.622648927656188	Transcript	Caudate
ENST00000496364.6	ENSG00000147996.16	ENSG00000147996	CBWD5	-0.367580413926501	-3.16038958787745	-2.12350195685864	0.0343522218969908	0.622687479584242	Transcript	Caudate
ENST00000272298.11	ENSG00000143933.16	ENSG00000143933	CALM2	0.0697834728656947	9.73216444817854	2.12344150197686	0.0343573166020721	0.622687479584242	Transcript	Caudate
ENST00000238618.7	ENSG00000119640.8	ENSG00000119640	ACYP1	0.0746667238579324	2.06581213841551	2.12331098853745	0.0343683175514393	0.622687479584242	Transcript	Caudate
ENST00000448187.5	ENSG00000205531.12	ENSG00000205531	NAP1L4	0.1899161328363	1.58112195280985	2.12327509867419	0.0343713432298314	0.622687479584242	Transcript	Caudate
ENST00000414046.2	ENSG00000206337.10	ENSG00000206337	HCP5	-0.310243397428582	-0.0139310754470354	-2.12313337004053	0.0343832938299005	0.622687479584242	Transcript	Caudate
ENST00000495224.1	ENSG00000188739.14	ENSG00000188739	RBM34	0.0870036646914628	1.44853131491571	2.12312804565985	0.0343837428527003	0.622687479584242	Transcript	Caudate
ENST00000472407.5	ENSG00000169193.11	ENSG00000169193	CCDC126	-0.582657115933652	-1.90839529414721	-2.12303967493791	0.0343911961853301	0.622687479584242	Transcript	Caudate
ENST00000503794.5	ENSG00000113552.15	ENSG00000113552	GNPDA1	-0.427400247675793	-2.16316573619584	-2.12301405684972	0.0343933571162887	0.622687479584242	Transcript	Caudate
ENST00000509802.1	ENSG00000138759.17	ENSG00000138759	FRAS1	0.309328006792292	-1.86676383782423	2.12300992377649	0.0343937057592221	0.622687479584242	Transcript	Caudate
ENST00000435023.1	ENSG00000237292.1	ENSG00000237292	RP11-540K16.1	-0.0832584416857082	0.258391179667127	-2.1229411126996	0.0343995107220701	0.622687479584242	Transcript	Caudate
ENST00000315731.4	ENSG00000148303.16	ENSG00000148303	RPL7A	-0.357238411658025	-2.65413994940021	-2.12266031415248	0.0344232078468698	0.623011251267723	Transcript	Caudate
ENST00000488401.5	ENSG00000145194.17	ENSG00000145194	ECE2	-0.302758325330177	-1.0065484325327	-2.12256827578539	0.034430978186489	0.623046710083141	Transcript	Caudate
ENST00000337526.10	ENSG00000115310.17	ENSG00000115310	RTN4	0.108814857240186	6.3385483728688	2.12243038160992	0.0344426227184752	0.623152250655423	Transcript	Caudate
ENST00000237937.7	ENSG00000107372.12	ENSG00000107372	ZFAND5	-0.0785962285611039	3.78382051721611	-2.12207603249386	0.0344725613733825	0.623588685710913	Transcript	Caudate
ENST00000435144.6	ENSG00000227115.7	ENSG00000227115	LINC01630	0.12337876990821	2.18967684291183	2.12188860081853	0.0344884063394883	0.623705406437811	Transcript	Caudate
ENST00000571449.1	ENSG00000263072.6	ENSG00000263072	ZNF213-AS1	-0.0985385801118718	0.242491678854948	-2.12186208567788	0.0344906483619029	0.623705406437811	Transcript	Caudate
ENST00000402578.5	ENSG00000106070.17	ENSG00000106070	GRB10	0.13727214431259	2.89016874531971	2.12156967214927	0.0345153820624222	0.624047420439235	Transcript	Caudate
ENST00000532711.1	ENSG00000149269.9	ENSG00000149269	PAK1	-0.262522408628283	-2.67229435035051	-2.12138249291723	0.034531222539097	0.624161587676007	Transcript	Caudate
ENST00000567876.1	ENSG00000067221.13	ENSG00000067221	STOML1	-0.170011538431159	-1.90613835980223	-2.12130576226278	0.0345377178502447	0.624161587676007	Transcript	Caudate
ENST00000515804.1	ENSG00000164331.9	ENSG00000164331	ANKRA2	0.543776215593382	-3.93949736442929	2.1211730861769	0.0345489514590947	0.624161587676007	Transcript	Caudate
ENST00000468041.1	ENSG00000198853.11	ENSG00000198853	RUSC2	0.206226538714246	1.00923377221082	2.12088374846465	0.0345734603872329	0.624161587676007	Transcript	Caudate
ENST00000399594.7	ENSG00000125746.15	ENSG00000125746	EML2	0.169876213289173	0.0609190546763883	2.12081126734735	0.0345796023797552	0.624161587676007	Transcript	Caudate
ENST00000374525.5	ENSG00000241978.9	ENSG00000241978	AKAP2	-0.116636476755936	4.44647354747744	-2.12066996352934	0.0345915790437684	0.624161587676007	Transcript	Caudate
ENST00000525701.5	ENSG00000023191.16	ENSG00000023191	RNH1	0.19697644569618	0.173678375852814	2.12063293209427	0.034594718351531	0.624161587676007	Transcript	Caudate
ENST00000344420.9	ENSG00000213699.8	ENSG00000213699	SLC35F6	-0.0453738355236665	4.61423159411617	-2.12060290813412	0.034597263786031	0.624161587676007	Transcript	Caudate
ENST00000617208.1	ENSG00000019144.17	ENSG00000019144	PHLDB1	0.10504653645245	0.0254525022306642	2.12056138340576	0.0346007845215443	0.624161587676007	Transcript	Caudate
ENST00000473403.5	ENSG00000150938.9	ENSG00000150938	CRIM1	-0.15009558973322	-1.15357743184227	-2.12050648709349	0.0346054394581505	0.624161587676007	Transcript	Caudate
ENST00000393018.3	ENSG00000144230.16	ENSG00000144230	GPR17	-0.2452445731058	-1.21492205411362	-2.12048935453821	0.0346068923243115	0.624161587676007	Transcript	Caudate
ENST00000515253.5	ENSG00000164253.13	ENSG00000164253	WDR41	0.648578849432816	-2.61759857992908	2.12043960661855	0.0346111113183262	0.624161587676007	Transcript	Caudate
ENST00000375078.3	ENSG00000162545.5	ENSG00000162545	CAMK2N1	0.0746216634080283	6.9971626874839	2.12040071506233	0.0346144099190656	0.624161587676007	Transcript	Caudate
ENST00000418646.5	ENSG00000125772.12	ENSG00000125772	GPCPD1	-0.474398258830755	-3.17203544978118	-2.12036326119991	0.0346175868361256	0.624161587676007	Transcript	Caudate
ENST00000503479.6	ENSG00000122008.15	ENSG00000122008	POLK	0.292705698896217	0.995846466625227	2.12034648134286	0.0346190102207441	0.624161587676007	Transcript	Caudate
ENST00000242109.5	ENSG00000122548.5	ENSG00000122548	KIAA0087	0.163700166108698	0.0583408777795728	2.12032239895433	0.0346210531447637	0.624161587676007	Transcript	Caudate
ENST00000249116.6	ENSG00000128383.12	ENSG00000128383	APOBEC3A	-0.215890633383033	-2.32472701918102	-2.12027994500555	0.0346246547914404	0.624161587676007	Transcript	Caudate
ENST00000485638.5	ENSG00000137941.16	ENSG00000137941	TTLL7	0.08527784651033	5.26775886719029	2.1202311826948	0.0346287920142523	0.624161587676007	Transcript	Caudate
ENST00000602349.2	ENSG00000122584.12	ENSG00000122584	NXPH1	0.19311945343762	2.03441877229799	2.11997843408104	0.0346502431840343	0.624161587676007	Transcript	Caudate
ENST00000268673.11	ENSG00000140992.18	ENSG00000140992	PDPK1	-0.348807778520918	1.31637967275086	-2.11997804605855	0.0346502761248671	0.624161587676007	Transcript	Caudate
ENST00000395446.5	ENSG00000150275.17	ENSG00000150275	PCDH15	-0.52902787451881	-3.16355026298204	-2.11995666326888	0.0346520914397716	0.624161587676007	Transcript	Caudate
ENST00000557793.1	ENSG00000086666.18	ENSG00000086666	ZFAND6	-0.206635813569739	-2.33191733802494	-2.11988881828057	0.0346578517528242	0.624161587676007	Transcript	Caudate
ENST00000378195.6	ENSG00000123178.14	ENSG00000123178	SPRYD7	0.193776613522262	0.787116226430978	2.11965556362803	0.0346776622778289	0.624161587676007	Transcript	Caudate
ENST00000589118.5	ENSG00000104897.9	ENSG00000104897	SF3A2	-0.212997872153618	-1.83139042609033	-2.11953557938824	0.0346878564272847	0.624161587676007	Transcript	Caudate
ENST00000342512.3	ENSG00000152782.16	ENSG00000152782	PANK1	0.150281849223239	1.45049081341739	2.11947194683871	0.0346932638443181	0.624161587676007	Transcript	Caudate
ENST00000581625.2	ENSG00000176155.18	ENSG00000176155	CCDC57	-0.293147569344502	-2.68631358025689	-2.11946167617182	0.0346941367008996	0.624161587676007	Transcript	Caudate
ENST00000482251.2	ENSG00000160917.14	ENSG00000160917	CPSF4	0.209048673886667	-2.5892074884053	2.1194052948776	0.034698928622313	0.624161587676007	Transcript	Caudate
ENST00000381031.7	ENSG00000075234.16	ENSG00000075234	TTC38	-0.101381039513533	2.52462327992232	-2.11934191562953	0.0347043159866716	0.624161587676007	Transcript	Caudate
ENST00000532926.5	ENSG00000166387.11	ENSG00000166387	PPFIBP2	0.16161639923727	-0.628906028079033	2.11909622584332	0.0347252068950476	0.624161587676007	Transcript	Caudate
ENST00000623111.1	ENSG00000279010.2	ENSG00000279010	MIR6820	0.0827523576648284	6.7629115465416	2.11907280790461	0.0347271986761271	0.624161587676007	Transcript	Caudate
ENST00000587439.5	ENSG00000249115.8	ENSG00000249115	HAUS5	-0.37758907954164	-1.1607061345147	-2.11900350675424	0.0347330935655368	0.624161587676007	Transcript	Caudate
ENST00000304874.13	ENSG00000126522.16	ENSG00000126522	ASL	-0.0872868282225133	1.57642462303693	-2.11895170009559	0.0347375009001595	0.624161587676007	Transcript	Caudate
ENST00000470741.1	ENSG00000100243.20	ENSG00000100243	CYB5R3	-0.0824121349085327	1.09862463869057	-2.11893682993659	0.0347387660339577	0.624161587676007	Transcript	Caudate
ENST00000605533.1	ENSG00000270704.3	ENSG00000270704	RP11-701H24.5	0.0742328329663774	3.1935497168265	2.11887149247241	0.0347443253286188	0.624161587676007	Transcript	Caudate
ENST00000312019.2	ENSG00000175604.2	ENSG00000175604	RP11-276H1.3	-0.0881719854048454	0.127486523786216	-2.11881009663659	0.0347495499415469	0.624161587676007	Transcript	Caudate
ENST00000496589.5	ENSG00000068885.14	ENSG00000068885	IFT80	0.374477848439407	0.226283145873842	2.11879268696622	0.034751031578102	0.624161587676007	Transcript	Caudate
ENST00000507852.1	ENSG00000205302.6	ENSG00000205302	SNX2	0.17830481619153	-2.40114485648948	2.11876275195214	0.0347535793009951	0.624161587676007	Transcript	Caudate
ENST00000573349.5	ENSG00000079432.7	ENSG00000079432	CIC	-0.111973442772458	0.682726732019943	-2.11872789277141	0.0347565463139402	0.624161587676007	Transcript	Caudate
ENST00000505131.1	ENSG00000109171.14	ENSG00000109171	SLAIN2	-0.0940130769599667	0.716714743908934	-2.11871455390512	0.0347576816989591	0.624161587676007	Transcript	Caudate
ENST00000379380.8	ENSG00000186687.15	ENSG00000186687	LYRM7	0.0431149259848473	5.47347239127641	2.11871411550383	0.0347577190155828	0.624161587676007	Transcript	Caudate
ENST00000437204.1	ENSG00000235016.1	ENSG00000235016	SEMA3F-AS1	-0.0860141696368278	0.233695963547858	-2.11868286170088	0.0347603794211073	0.624161587676007	Transcript	Caudate
ENST00000509277.5	ENSG00000064042.17	ENSG00000064042	LIMCH1	0.171892051597965	0.834015578037855	2.11857542277136	0.0347695262357302	0.624199608400331	Transcript	Caudate
ENST00000472200.1	ENSG00000168917.8	ENSG00000168917	SLC35G2	-0.0773380992837367	0.631636386658986	-2.11852123115622	0.0347741406224367	0.624199608400331	Transcript	Caudate
ENST00000465091.1	ENSG00000243444.7	ENSG00000243444	PALM2	0.113303534507905	0.448665642570289	2.11835909116008	0.0347879498909618	0.62434295873943	Transcript	Caudate
ENST00000524980.1	ENSG00000092208.16	ENSG00000092208	GEMIN2	0.318276633163606	-2.27210747968879	2.11822446423835	0.0347994194762496	0.624444277584198	Transcript	Caudate
ENST00000409591.5	ENSG00000136536.14	ENSG00000136536	MARCH7	0.0875245144233022	3.59345821480295	2.11803845482806	0.0348152719437218	0.624624196237965	Transcript	Caudate
ENST00000479271.1	ENSG00000135829.16	ENSG00000135829	DHX9	-0.0797369265799413	-0.0302398158469165	-2.11792342156317	0.0348250786374666	0.62469560501834	Transcript	Caudate
ENST00000590530.5	ENSG00000105607.12	ENSG00000105607	GCDH	-0.357328172636044	-0.938210216881138	-2.11775808343958	0.0348391780154958	0.624791307570965	Transcript	Caudate
ENST00000380135.7	ENSG00000050426.15	ENSG00000050426	LETMD1	-0.443767844923262	-3.19479689253818	-2.11772419362006	0.0348420686088532	0.624791307570965	Transcript	Caudate
ENST00000349064.9	ENSG00000213199.7	ENSG00000213199	ASIC3	0.566317260105448	-4.06951399355978	2.11757094620138	0.0348551422390201	0.624795175020475	Transcript	Caudate
ENST00000314391.3	ENSG00000177025.3	ENSG00000177025	C19orf18	-0.120822599400804	-0.21454070587063	-2.11756475021321	0.034855670910965	0.624795175020475	Transcript	Caudate
ENST00000468760.1	ENSG00000011454.16	ENSG00000011454	RABGAP1	-0.266790772439997	-1.81504561471822	-2.11748999669253	0.0348620497878992	0.624795175020475	Transcript	Caudate
ENST00000503353.1	ENSG00000250500.1	ENSG00000250500	RP11-119H12.3	-0.196312589210726	-2.79176029833933	-2.11738747323288	0.0348707999602137	0.624795175020475	Transcript	Caudate
ENST00000432295.6	ENSG00000124356.15	ENSG00000124356	STAMBP	0.152784455537827	1.4146615833484	2.1172211430199	0.0348849999162639	0.624795175020475	Transcript	Caudate
ENST00000462967.5	ENSG00000101365.20	ENSG00000101365	IDH3B	0.260984311749739	-1.07209127008909	2.11719621475312	0.0348871285212785	0.624795175020475	Transcript	Caudate
ENST00000624080.1	ENSG00000236830.6	ENSG00000236830	CBR3-AS1	-0.0998963222857659	-0.526109209761313	-2.11718847203126	0.0348877896888446	0.624795175020475	Transcript	Caudate
ENST00000590790.5	ENSG00000102858.12	ENSG00000102858	MGRN1	0.115544687125928	1.24718255247031	2.11716430366743	0.0348898535461721	0.624795175020475	Transcript	Caudate
ENST00000615793.1	ENSG00000072401.14	ENSG00000072401	UBE2D1	0.66415942693147	-4.41633629270016	2.1171071889673	0.0348947312716628	0.624795175020475	Transcript	Caudate
ENST00000341947.6	ENSG00000204248.10	ENSG00000204248	COL11A2	0.149369441024729	2.41518093608433	2.11687933314459	0.0349141964961567	0.624947567793615	Transcript	Caudate
ENST00000344147.9	ENSG00000121766.15	ENSG00000121766	ZCCHC17	0.0693461891075039	4.28187177455864	2.11681751011139	0.0349194795076573	0.624947567793615	Transcript	Caudate
ENST00000571220.1	ENSG00000072818.11	ENSG00000072818	ACAP1	-0.129705220243172	-1.4023969839605	-2.11680288963063	0.0349207289830953	0.624947567793615	Transcript	Caudate
ENST00000381944.4	ENSG00000101276.14	ENSG00000101276	SLC52A3	-0.486705641361017	-2.34509469309433	-2.11655989970147	0.0349415006664627	0.625127375354361	Transcript	Caudate
ENST00000569127.1	ENSG00000167186.10	ENSG00000167186	COQ7	0.0708683859552224	1.93510526890784	2.11633778128158	0.0349604974398275	0.625127375354361	Transcript	Caudate
ENST00000480296.5	ENSG00000114388.12	ENSG00000114388	NPRL2	0.370970013464842	-2.13257247562875	2.11626031723843	0.0349671246671229	0.625127375354361	Transcript	Caudate
ENST00000473684.5	ENSG00000176142.12	ENSG00000176142	TMEM39A	-0.110266457295717	1.03786223940284	-2.11624938970447	0.0349680596294775	0.625127375354361	Transcript	Caudate
ENST00000402219.6	ENSG00000115904.12	ENSG00000115904	SOS1	0.0803931028960638	5.01688385182466	2.11622152615078	0.034970443738609	0.625127375354361	Transcript	Caudate
ENST00000484000.1	ENSG00000133065.10	ENSG00000133065	SLC41A1	0.126181491932585	0.638444340263276	2.11620714782383	0.0349716740561566	0.625127375354361	Transcript	Caudate
ENST00000573083.1	ENSG00000141505.11	ENSG00000141505	ASGR1	0.167062337875865	-0.700294724910707	2.11602063437678	0.0349876369086016	0.625127375354361	Transcript	Caudate
ENST00000595437.5	ENSG00000152767.16	ENSG00000152767	FARP1	-0.0757639893845698	4.07994108720806	-2.1159661049941	0.0349923050144386	0.625127375354361	Transcript	Caudate
ENST00000588455.5	ENSG00000136448.11	ENSG00000136448	NMT1	0.34658125744593	-1.56962022519255	2.11596118023107	0.0349927266357194	0.625127375354361	Transcript	Caudate
ENST00000585844.1	ENSG00000104957.13	ENSG00000104957	CCDC130	-0.186570979871316	-2.1960967239724	-2.11595957318123	0.0349928642202184	0.625127375354361	Transcript	Caudate
ENST00000554157.5	ENSG00000136319.11	ENSG00000136319	TTC5	-0.0952577994646332	1.05195939066594	-2.11593565243331	0.0349949122041195	0.625127375354361	Transcript	Caudate
ENST00000335209.11	ENSG00000088992.17	ENSG00000088992	TESC	0.123365417895571	4.23138625655571	2.11573071664058	0.0350124620703111	0.625336687211473	Transcript	Caudate
ENST00000420652.5	ENSG00000166592.11	ENSG00000166592	RRAD	-0.468931938272009	-1.75951652982984	-2.11554914783612	0.0350280171845359	0.625499844796837	Transcript	Caudate
ENST00000514044.5	ENSG00000034533.11	ENSG00000034533	ASTE1	-0.118059051769555	1.01911695420033	-2.1154159750447	0.0350394299466425	0.625499844796837	Transcript	Caudate
ENST00000476540.1	ENSG00000203879.11	ENSG00000203879	GDI1	-0.247218683595233	-1.64122672027536	-2.11539759460856	0.0350410053801083	0.625499844796837	Transcript	Caudate
ENST00000460616.5	ENSG00000180879.13	ENSG00000180879	SSR4	-0.130319909232836	-0.524319156981445	-2.11534612113337	0.0350454176243449	0.625499844796837	Transcript	Caudate
ENST00000470799.5	ENSG00000084636.17	ENSG00000084636	COL16A1	0.132068375243844	0.461467594451267	2.1152837189061	0.0350507673065531	0.625499844796837	Transcript	Caudate
ENST00000606192.5	ENSG00000272146.5	ENSG00000272146	ARF4-AS1	-0.22424857708906	-2.55094840538415	-2.11513325778625	0.0350636690701738	0.625586507091769	Transcript	Caudate
ENST00000329886.11	ENSG00000185347.17	ENSG00000185347	C14orf80	0.199855869015608	-0.513236244747595	2.11492479757109	0.0350815508748224	0.625586507091769	Transcript	Caudate
ENST00000481866.2	ENSG00000239207.2	ENSG00000239207	GAPDHP39	-0.118272322481178	-0.88319636758408	-2.11486049097478	0.0350870686986864	0.625586507091769	Transcript	Caudate
ENST00000637488.1	ENSG00000187695.7	ENSG00000187695	RP11-723O4.6	-0.0912772394720482	0.144236050817139	-2.11473507526993	0.0350978321259362	0.625586507091769	Transcript	Caudate
ENST00000627582.2	ENSG00000197959.13	ENSG00000197959	DNM3	0.126160848966394	7.01560716332025	2.11469373448248	0.035101380695237	0.625586507091769	Transcript	Caudate
ENST00000361567.2	ENSG00000198786.2	ENSG00000198786	MT-ND5	-0.0865760292715152	9.56706404612152	-2.11469267026213	0.035101472048782	0.625586507091769	Transcript	Caudate
ENST00000445560.6	ENSG00000175334.7	ENSG00000175334	BANF1	0.179187251935222	0.564770101805228	2.11462331588156	0.0351074259248183	0.625586507091769	Transcript	Caudate
ENST00000365128.1	ENSG00000201998.1	ENSG00000201998	SNORA23	0.168552478956671	1.62689322420498	2.11438192809186	0.035128155127568	0.625586507091769	Transcript	Caudate
ENST00000419330.5	ENSG00000172995.16	ENSG00000172995	ARPP21	0.14484235801349	0.452218261470662	2.11434659385373	0.0351311903389807	0.625586507091769	Transcript	Caudate
ENST00000487948.1	ENSG00000147459.17	ENSG00000147459	DOCK5	0.202881911149981	-1.55666800721242	2.11415692560391	0.0351474866847644	0.625586507091769	Transcript	Caudate
ENST00000371486.3	ENSG00000157184.6	ENSG00000157184	CPT2	-0.62646851642361	-2.63215237787903	-2.11410865693304	0.0351516349755262	0.625586507091769	Transcript	Caudate
ENST00000523505.1	ENSG00000253276.2	ENSG00000253276	CCDC71L	-0.096276601669455	1.78954341706134	-2.11400170459496	0.0351608281341157	0.625586507091769	Transcript	Caudate
ENST00000473101.1	ENSG00000183054.11	ENSG00000183054	RGPD6	0.11408443141821	-0.890522061008576	2.11399932948518	0.0351610323116217	0.625586507091769	Transcript	Caudate
ENST00000482903.1	ENSG00000169629.11	ENSG00000169629	RGPD8	0.11408443141821	-0.890522061008576	2.11399932948518	0.0351610323116217	0.625586507091769	Transcript	Caudate
ENST00000592192.2	ENSG00000187775.16	ENSG00000187775	DNAH17	-0.195972580630738	-2.4986835205183	-2.11396584824042	0.0351639106517648	0.625586507091769	Transcript	Caudate
ENST00000314011.8	ENSG00000125945.14	ENSG00000125945	ZNF436	0.0732087710725478	4.40022336817925	2.11379645745311	0.0351784760579069	0.625586507091769	Transcript	Caudate
ENST00000618081.4	ENSG00000154874.14	ENSG00000154874	CCDC144B	0.109855668053754	5.52737109934697	2.11373088538209	0.035184115791596	0.625586507091769	Transcript	Caudate
ENST00000523306.5	ENSG00000106290.14	ENSG00000106290	TAF6	-0.414978509932995	-3.00611465392586	-2.1136770811748	0.0351887439715373	0.625586507091769	Transcript	Caudate
ENST00000366795.3	ENSG00000164488.11	ENSG00000164488	DACT2	0.138646972679402	4.79071271737227	2.11358527499954	0.0351966422442929	0.625586507091769	Transcript	Caudate
ENST00000295754.9	ENSG00000163513.17	ENSG00000163513	TGFBR2	-0.109226050140988	3.8879491808964	-2.11358477163782	0.0351966855537162	0.625586507091769	Transcript	Caudate
ENST00000480594.1	ENSG00000115902.10	ENSG00000115902	SLC1A4	-0.0721782915201752	2.93442728137081	-2.11350371629581	0.0352036601802863	0.625586507091769	Transcript	Caudate
ENST00000517874.1	ENSG00000170271.10	ENSG00000170271	FAXDC2	0.130337529711228	-0.883968808181379	2.11350239094149	0.0352037742338302	0.625586507091769	Transcript	Caudate
ENST00000493625.5	ENSG00000163374.19	ENSG00000163374	YY1AP1	-0.145552651758083	1.39647761955291	-2.11347462110338	0.0352061640437996	0.625586507091769	Transcript	Caudate
ENST00000582618.1	ENSG00000141447.16	ENSG00000141447	OSBPL1A	-0.0798709606002075	0.264690396233606	-2.11346212150116	0.0352072397768918	0.625586507091769	Transcript	Caudate
ENST00000521776.2	ENSG00000253797.2	ENSG00000253797	UTP14C	0.0324123128531733	5.34154783088116	2.1133859699066	0.0352137940971601	0.625586507091769	Transcript	Caudate
ENST00000368895.2	ENSG00000255624.2	ENSG00000255624	RP11-564D11.3	0.11920862557274	0.181772195331538	2.11334203304226	0.0352175761912954	0.625586507091769	Transcript	Caudate
ENST00000554383.5	ENSG00000092199.17	ENSG00000092199	HNRNPC	0.149917901496553	1.82177336155646	2.1133055435719	0.0352207174768166	0.625586507091769	Transcript	Caudate
ENST00000369145.1	ENSG00000159164.9	ENSG00000159164	SV2A	0.172301838254252	1.34941192786932	2.11323944658563	0.035226408209253	0.625586507091769	Transcript	Caudate
ENST00000354287.4	ENSG00000116661.9	ENSG00000116661	FBXO2	0.0614864726903022	6.164221412251	2.11307188968926	0.0352408378353419	0.625586507091769	Transcript	Caudate
ENST00000312943.10	ENSG00000146094.13	ENSG00000146094	DOK3	-0.274074535576726	-1.70242107063957	-2.11298105349261	0.0352486625627132	0.625586507091769	Transcript	Caudate
ENST00000634638.1	ENSG00000231551.7	ENSG00000231551	RP11-495P10.1	-0.168708265502854	-0.404628783882511	-2.11295940925636	0.0352505272400233	0.625586507091769	Transcript	Caudate
ENST00000530000.1	ENSG00000233183.2	ENSG00000233183	RP3-468B3.2	-0.0433394284046536	3.37760554959066	-2.1129113866769	0.0352546647455178	0.625586507091769	Transcript	Caudate
ENST00000599543.3	ENSG00000039650.10	ENSG00000039650	PNKP	-0.294743103350697	-1.03447061372783	-2.11277152386597	0.0352667173466939	0.625586507091769	Transcript	Caudate
ENST00000583079.1	ENSG00000091536.16	ENSG00000091536	MYO15A	-0.137938224385541	-1.70897438261827	-2.11259717541558	0.0352817466722367	0.625586507091769	Transcript	Caudate
ENST00000616786.1	ENSG00000276968.1	ENSG00000276968	RP11-90M2.5	-0.175974357173028	-2.32806156935242	-2.11254297793084	0.0352864197653947	0.625586507091769	Transcript	Caudate
ENST00000463378.5	ENSG00000162521.18	ENSG00000162521	RBBP4	-0.13268382347157	-0.548467493442802	-2.11252488279338	0.0352879801083343	0.625586507091769	Transcript	Caudate
ENST00000436380.5	ENSG00000196642.17	ENSG00000196642	RABL6	-0.0937752503812598	1.22854633169068	-2.11243571068006	0.0352956702793864	0.625586507091769	Transcript	Caudate
ENST00000414879.5	ENSG00000142949.16	ENSG00000142949	PTPRF	0.241409763246398	2.31070155060928	2.11242059561462	0.0352969739395134	0.625586507091769	Transcript	Caudate
ENST00000412756.6	ENSG00000163728.10	ENSG00000163728	TTC14	0.0694990687194847	4.12600888424052	2.11240660912184	0.0352981802980614	0.625586507091769	Transcript	Caudate
ENST00000604082.1	ENSG00000271265.1	ENSG00000271265	RP11-230C9.4	0.122258093869886	-0.787417849851226	2.11235639359888	0.0353025117625388	0.625586507091769	Transcript	Caudate
ENST00000428014.1	ENSG00000072501.17	ENSG00000072501	SMC1A	-0.217824562832803	-0.346656127929739	-2.11231653127037	0.0353059505107703	0.625586507091769	Transcript	Caudate
ENST00000361580.6	ENSG00000075945.12	ENSG00000075945	KIFAP3	0.0504026130012568	6.34283945636799	2.11215904425106	0.0353195390318363	0.625586507091769	Transcript	Caudate
ENST00000418952.1	ENSG00000185955.4	ENSG00000185955	C7orf61	0.21347890911553	-2.00902004621668	2.1120888986928	0.0353255928737459	0.625586507091769	Transcript	Caudate
ENST00000504261.5	ENSG00000165837.11	ENSG00000165837	ERICH6B	-0.139002596209668	-1.89486350846029	-2.11203314136898	0.0353304055876793	0.625586507091769	Transcript	Caudate
ENST00000349938.8	ENSG00000135931.17	ENSG00000135931	ARMC9	0.121688903317618	3.07663316714266	2.11203278766388	0.0353304361196585	0.625586507091769	Transcript	Caudate
ENST00000591080.4	ENSG00000123146.19	ENSG00000123146	ADGRE5	0.132037117613887	-0.835758444964903	2.11200705597843	0.0353326573506358	0.625586507091769	Transcript	Caudate
ENST00000627772.2	ENSG00000174469.18	ENSG00000174469	CNTNAP2	0.129707524351653	3.18884842184404	2.11198942850744	0.0353341790722317	0.625586507091769	Transcript	Caudate
ENST00000317955.9	ENSG00000105982.16	ENSG00000105982	RNF32	-0.551874101978071	-3.5440528903176	-2.11190115956447	0.0353417998843222	0.625586507091769	Transcript	Caudate
ENST00000535559.5	ENSG00000102935.11	ENSG00000102935	ZNF423	-0.638924571014933	-3.82100095347594	-2.11188976129568	0.0353427840710862	0.625586507091769	Transcript	Caudate
ENST00000439402.1	ENSG00000105993.14	ENSG00000105993	DNAJB6	-0.21295844778136	-2.37520373320437	-2.11183671406052	0.0353473647586362	0.625586507091769	Transcript	Caudate
ENST00000530526.1	ENSG00000254671.2	ENSG00000254671	STT3A-AS1	0.119825763347427	-1.46669909081103	2.11169012502312	0.0353600255292723	0.625707294462198	Transcript	Caudate
ENST00000401478.5	ENSG00000157851.16	ENSG00000157851	DPYSL5	0.154012719882483	4.06925440809893	2.11150495576794	0.0353760239935935	0.625736329147758	Transcript	Caudate
ENST00000587614.1	ENSG00000131848.9	ENSG00000131848	ZSCAN5A	-0.167591326265871	-1.50129501557531	-2.11145885434086	0.0353800080811981	0.625736329147758	Transcript	Caudate
ENST00000463015.1	ENSG00000163444.11	ENSG00000163444	TMEM183A	-0.122034571371478	-0.932703432920782	-2.11143492028216	0.0353820766153069	0.625736329147758	Transcript	Caudate
ENST00000564899.1	ENSG00000189091.12	ENSG00000189091	SF3B3	0.152100369216434	-1.81357285667692	2.11135594612793	0.0353889028007121	0.625736329147758	Transcript	Caudate
ENST00000428597.5	ENSG00000240498.6	ENSG00000240498	CDKN2B-AS1	-0.481158227844502	-2.06864435921274	-2.11133345032125	0.0353908474476944	0.625736329147758	Transcript	Caudate
ENST00000232217.6	ENSG00000114113.6	ENSG00000114113	RBP2	-0.111682812247631	-0.435387006072827	-2.11125512423279	0.0353976190501362	0.625748121913191	Transcript	Caudate
ENST00000623276.3	ENSG00000197062.11	ENSG00000197062	ZSCAN26	0.0863326170937147	2.14753590870466	2.1110649814049	0.0354140622730939	0.625748121913191	Transcript	Caudate
ENST00000440012.1	ENSG00000189350.12	ENSG00000189350	FAM179A	-0.33563940251749	-2.8666880035697	-2.11096795697758	0.0354224552987639	0.625748121913191	Transcript	Caudate
ENST00000341316.6	ENSG00000197912.13	ENSG00000197912	SPG7	0.096899288918258	0.993336182506371	2.11087263527217	0.0354307026910191	0.625748121913191	Transcript	Caudate
ENST00000519983.1	ENSG00000253659.1	ENSG00000253659	RP11-1114I9.1	-0.184619087765498	-1.60324707067392	-2.11082605460844	0.0354347335256682	0.625748121913191	Transcript	Caudate
ENST00000372389.7	ENSG00000171453.17	ENSG00000171453	POLR1C	0.0835753326489977	1.95238324981403	2.11082524933821	0.0354348032127819	0.625748121913191	Transcript	Caudate
ENST00000442141.5	ENSG00000138018.17	ENSG00000138018	EPT1	-0.453414495712655	-3.00391802030159	-2.11068429908472	0.0354470026864467	0.625748121913191	Transcript	Caudate
ENST00000548492.1	ENSG00000204842.14	ENSG00000204842	ATXN2	0.0998895959283426	1.85969237696257	2.11067947910647	0.035447419927013	0.625748121913191	Transcript	Caudate
ENST00000326756.3	ENSG00000178163.7	ENSG00000178163	ZNF518B	-0.0453723411590751	4.86885056710141	-2.11065559815284	0.0354494872396063	0.625748121913191	Transcript	Caudate
ENST00000412638.2	ENSG00000215812.5	ENSG00000215812	ZNF847P	-0.171206736886089	-2.02918806184232	-2.11058999810376	0.0354551665982497	0.625748121913191	Transcript	Caudate
ENST00000428935.5	ENSG00000095787.21	ENSG00000095787	WAC	0.285312487319642	-0.112701825109491	2.11058367485124	0.0354557140783338	0.625748121913191	Transcript	Caudate
ENST00000477627.2	ENSG00000180488.14	ENSG00000180488	FAM73A	0.1557855207017	-1.83709635741977	2.11029783836845	0.0354804699467125	0.625825499042817	Transcript	Caudate
ENST00000355622.6	ENSG00000136869.13	ENSG00000136869	TLR4	-0.10769344731255	4.98337579032189	-2.11029421786464	0.0354807836080387	0.625825499042817	Transcript	Caudate
ENST00000621105.1	ENSG00000273749.4	ENSG00000273749	CYFIP1	0.406474660740754	-2.42954640778985	2.11024511646286	0.0354850377286671	0.625825499042817	Transcript	Caudate
ENST00000342833.3	ENSG00000187559.5	ENSG00000187559	FOXD4L3	0.379185373715365	-3.41600580536826	2.11020953672932	0.0354881206117804	0.625825499042817	Transcript	Caudate
ENST00000457422.6	ENSG00000180329.13	ENSG00000180329	CCDC43	0.0849934016166342	2.23312612859787	2.1101961149016	0.0354892836347218	0.625825499042817	Transcript	Caudate
ENST00000374810.7	ENSG00000078804.12	ENSG00000078804	TP53INP2	0.133008652808622	5.42836483063995	2.11007711126266	0.0354995969193313	0.625904420868776	Transcript	Caudate
ENST00000005260.8	ENSG00000006453.13	ENSG00000006453	BAIAP2L1	-0.0768465012696389	0.741186202309798	-2.10997389130845	0.0355085444117387	0.625907913368269	Transcript	Caudate
ENST00000575424.1	ENSG00000262097.1	ENSG00000262097	CTD-2135D7.5	-0.170772790783711	-1.19500149487616	-2.10993962510399	0.0355115151617672	0.625907913368269	Transcript	Caudate
ENST00000349213.7	ENSG00000054267.20	ENSG00000054267	ARID4B	-0.739844200547922	-0.211380872170815	-2.10987280907874	0.0355173084701215	0.625907913368269	Transcript	Caudate
ENST00000296126.6	ENSG00000163811.11	ENSG00000163811	WDR43	-0.1525896305445	0.491328731486685	-2.1097235481435	0.0355302531191977	0.626033133677552	Transcript	Caudate
ENST00000561639.5	ENSG00000102904.14	ENSG00000102904	TSNAXIP1	-0.561415699580788	-3.27264202450226	-2.10964792692875	0.0355368129083149	0.626045831872805	Transcript	Caudate
ENST00000470056.5	ENSG00000165219.21	ENSG00000165219	GAPVD1	-0.0852518402987396	2.38399605312699	-2.10937890607148	0.035560157627689	0.626096194389215	Transcript	Caudate
ENST00000571864.5	ENSG00000073969.18	ENSG00000073969	NSF	-0.461748084055726	-1.0240149457649	-2.10937385396114	0.035560596158339	0.626096194389215	Transcript	Caudate
ENST00000630287.2	ENSG00000117394.19	ENSG00000117394	SLC2A1	-0.104983651668458	5.49214885961151	-2.10912270148579	0.0355824024038499	0.626096194389215	Transcript	Caudate
ENST00000267836.10	ENSG00000104177.17	ENSG00000104177	MYEF2	0.0965421534450824	3.4951860238003	2.10909124775091	0.0355851341726152	0.626096194389215	Transcript	Caudate
ENST00000469002.1	ENSG00000115935.17	ENSG00000115935	WIPF1	0.147290782388383	-0.690705358384201	2.10906649718524	0.0355872838948766	0.626096194389215	Transcript	Caudate
ENST00000527945.2	ENSG00000251381.7	ENSG00000251381	LINC00958	0.0934924440297567	0.298076068726811	2.10901670579288	0.0355916088870962	0.626096194389215	Transcript	Caudate
ENST00000591782.1	ENSG00000062716.11	ENSG00000062716	VMP1	-0.194630914399498	-1.42535341773291	-2.10883845486547	0.0356070958537989	0.626096194389215	Transcript	Caudate
ENST00000548783.1	ENSG00000175183.9	ENSG00000175183	CSRP2	-0.0703712913218645	2.13609226745776	-2.10876336674637	0.0356136214586366	0.626096194389215	Transcript	Caudate
ENST00000378946.7	ENSG00000198814.12	ENSG00000198814	GK	-0.304659179829414	0.563466434384035	-2.10874358975673	0.0356153403672389	0.626096194389215	Transcript	Caudate
ENST00000556547.5	ENSG00000118307.18	ENSG00000118307	CASC1	-0.299642958894797	-2.71797881997846	-2.10872939247842	0.0356165743614255	0.626096194389215	Transcript	Caudate
ENST00000285093.14	ENSG00000167315.17	ENSG00000167315	ACAA2	-0.0728027705129017	3.29175480659985	-2.10872936759746	0.0356165765240522	0.626096194389215	Transcript	Caudate
ENST00000419517.2	ENSG00000111860.13	ENSG00000111860	CEP85L	0.688337534279748	-2.91273543111209	2.10871644754249	0.0356176995368578	0.626096194389215	Transcript	Caudate
ENST00000592300.1	ENSG00000007264.14	ENSG00000007264	MATK	-0.327789520313984	-3.02123457927663	-2.10870909523481	0.0356183386139055	0.626096194389215	Transcript	Caudate
ENST00000467579.7	ENSG00000213366.12	ENSG00000213366	GSTM2	0.73009188741327	-3.8724603696975	2.10867242397026	0.0356215262990063	0.626096194389215	Transcript	Caudate
ENST00000459962.1	ENSG00000162407.8	ENSG00000162407	PLPP3	-0.0910538047211976	0.26338014888332	-2.10860640874655	0.0356272653518934	0.626096194389215	Transcript	Caudate
ENST00000517431.1	ENSG00000253384.1	ENSG00000253384	CTD-2547L16.3	0.108938155793552	-0.768452545737273	2.10849488481822	0.0356369625162101	0.626121099080775	Transcript	Caudate
ENST00000580835.2	ENSG00000264916.2	ENSG00000264916	RN7SL230P	0.122091982285595	-0.949173126109039	2.10845579295253	0.035640362144549	0.626121099080775	Transcript	Caudate
ENST00000619865.4	ENSG00000067829.18	ENSG00000067829	IDH3G	-0.409573610979449	-3.01271315545151	-2.10835116364539	0.0356494626100862	0.626178372084371	Transcript	Caudate
ENST00000474771.5	ENSG00000082482.13	ENSG00000082482	KCNK2	-0.438339101964369	-3.63207658483014	-2.10808134601874	0.0356729400363187	0.626255118868342	Transcript	Caudate
ENST00000296679.8	ENSG00000164253.13	ENSG00000164253	WDR41	0.0461042549362856	5.11764909034181	2.10793520569258	0.0356856615549141	0.626255118868342	Transcript	Caudate
ENST00000255082.7	ENSG00000132744.7	ENSG00000132744	ACY3	0.333943613867084	-0.107653633722046	2.10789522409977	0.0356891426301791	0.626255118868342	Transcript	Caudate
ENST00000472639.1	ENSG00000154330.12	ENSG00000154330	PGM5	-0.314536558567829	-2.38212013783963	-2.1078309034265	0.0356947434450894	0.626255118868342	Transcript	Caudate
ENST00000263277.7	ENSG00000024422.11	ENSG00000024422	EHD2	-0.0952456848397844	2.4056939999401	-2.10773872668322	0.0357027711794479	0.626255118868342	Transcript	Caudate
ENST00000427710.5	ENSG00000115310.17	ENSG00000115310	RTN4	0.134485577606885	-0.291484976942237	2.10773192118795	0.035703363935873	0.626255118868342	Transcript	Caudate
ENST00000585287.5	ENSG00000108395.13	ENSG00000108395	TRIM37	0.193499398734579	-2.05157785883533	2.10767929530216	0.0357079479179624	0.626255118868342	Transcript	Caudate
ENST00000472281.5	ENSG00000148288.11	ENSG00000148288	GBGT1	-0.341973025452286	-0.245442549773299	-2.10763329274313	0.0357119553874414	0.626255118868342	Transcript	Caudate
ENST00000372595.5	ENSG00000010803.16	ENSG00000010803	SCMH1	-0.0661801409489602	3.05457197454108	-2.10759028680228	0.035715702157663	0.626255118868342	Transcript	Caudate
ENST00000559234.5	ENSG00000174306.21	ENSG00000174306	ZHX3	0.142578201253932	3.26144545791697	2.10758723240686	0.035715968275974	0.626255118868342	Transcript	Caudate
ENST00000395858.7	ENSG00000073146.15	ENSG00000073146	MOV10L1	-0.418554433643374	-1.25661518893068	-2.10756040554757	0.0357183056751384	0.626255118868342	Transcript	Caudate
ENST00000515211.1	ENSG00000135824.12	ENSG00000135824	RGS8	0.145498588826354	2.38676114495151	2.10749592126661	0.0357239246660832	0.626255118868342	Transcript	Caudate
ENST00000476572.1	ENSG00000131584.18	ENSG00000131584	ACAP3	0.247617348029734	0.142336046797557	2.10741777901569	0.0357307347910178	0.626272104193847	Transcript	Caudate
ENST00000527257.1	ENSG00000150433.9	ENSG00000150433	TMEM218	-0.0633784465805617	1.63420613538197	-2.10725547741775	0.0357448829852346	0.62634915083031	Transcript	Caudate
ENST00000257192.4	ENSG00000134760.5	ENSG00000134760	DSG1	-0.208826980749006	-0.319281491731442	-2.1072333252498	0.0357468144113814	0.62634915083031	Transcript	Caudate
ENST00000535638.5	ENSG00000084463.7	ENSG00000084463	WBP11	0.197935669238154	1.08274075771299	2.10701276924274	0.0357660493513143	0.626583782230477	Transcript	Caudate
ENST00000293406.7	ENSG00000161654.9	ENSG00000161654	LSM12	-0.0480340565627481	3.69333532611676	-2.10687919571925	0.0357777027582769	0.626615848213649	Transcript	Caudate
ENST00000473308.1	ENSG00000143443.9	ENSG00000143443	C1orf56	0.127601320014479	-1.5422253178273	2.10683048573867	0.0357819531909614	0.626615848213649	Transcript	Caudate
ENST00000445543.2	ENSG00000181007.8	ENSG00000181007	ZFP82	-0.0894968493170619	0.400564406369539	-2.10679084013719	0.0357854129851158	0.626615848213649	Transcript	Caudate
ENST00000559668.5	ENSG00000225151.10	ENSG00000225151	GOLGA2P7	-0.0710829841394906	4.19876914931688	-2.10668959725735	0.0357942495530762	0.626668233194419	Transcript	Caudate
ENST00000564204.1	ENSG00000140859.15	ENSG00000140859	KIFC3	-0.167505124980296	-2.1488248510089	-2.10638376303635	0.0358209543808436	0.626771890226877	Transcript	Caudate
ENST00000327154.10	ENSG00000129197.14	ENSG00000129197	RPAIN	-0.248427471135467	-1.54562689770074	-2.10624675424598	0.0358329232437347	0.626771890226877	Transcript	Caudate
ENST00000373475.9	ENSG00000116497.17	ENSG00000116497	S100PBP	0.0437280716681681	4.87345639357609	2.1061875417135	0.0358380970128603	0.626771890226877	Transcript	Caudate
ENST00000418705.2	ENSG00000099901.16	ENSG00000099901	RANBP1	0.318283703673574	-2.11057530655032	2.10614764251647	0.0358415836157972	0.626771890226877	Transcript	Caudate
ENST00000418602.1	ENSG00000227741.1	ENSG00000227741	RP11-536C5.7	-0.136187186675408	-1.05321826393632	-2.10603701680382	0.0358512521947704	0.626771890226877	Transcript	Caudate
ENST00000606994.1	ENSG00000272086.1	ENSG00000272086	CTD-2186M15.3	-0.111891423219572	-0.385719069237363	-2.10599235986574	0.0358551558000249	0.626771890226877	Transcript	Caudate
ENST00000586944.5	ENSG00000011304.18	ENSG00000011304	PTBP1	-0.0948211752479657	0.858991499504614	-2.10594316016555	0.0358594569238849	0.626771890226877	Transcript	Caudate
ENST00000380308.7	ENSG00000169249.12	ENSG00000169249	ZRSR2	-0.112821617426154	-0.934280622629472	-2.10592033529829	0.0358614524637048	0.626771890226877	Transcript	Caudate
ENST00000583136.5	ENSG00000101751.10	ENSG00000101751	POLI	-0.3449771593445	-1.10263447112858	-2.1058991057168	0.0358633086157054	0.626771890226877	Transcript	Caudate
ENST00000383791.7	ENSG00000131370.15	ENSG00000131370	SH3BP5	0.0795858240155489	5.46304880481286	2.10585421937177	0.0358672334047146	0.626771890226877	Transcript	Caudate
ENST00000463310.1	ENSG00000082153.17	ENSG00000082153	BZW1	-0.33485079296222	-2.63963321689418	-2.10584220143737	0.0358682842957579	0.626771890226877	Transcript	Caudate
ENST00000392770.6	ENSG00000166257.8	ENSG00000166257	SCN3B	0.141375537245077	4.93324745762571	2.10553497159535	0.0358951585209048	0.626771890226877	Transcript	Caudate
ENST00000599689.1	ENSG00000105251.10	ENSG00000105251	SHD	0.374510944455545	-2.31136677342999	2.10540148238007	0.0359068405544651	0.626771890226877	Transcript	Caudate
ENST00000424419.6	ENSG00000066136.20	ENSG00000066136	NFYC	-0.129687750150086	-0.738927919593968	-2.10534986042148	0.0359113590163931	0.626771890226877	Transcript	Caudate
ENST00000493908.1	ENSG00000203865.9	ENSG00000203865	ATP1A1-AS1	0.153902299051638	-1.72268632194867	2.10526170631606	0.0359190762567623	0.626771890226877	Transcript	Caudate
ENST00000585082.2	ENSG00000264615.2	ENSG00000264615	RN7SL592P	-0.0855823897784041	-0.162967135711803	-2.10517349475445	0.035926799948054	0.626771890226877	Transcript	Caudate
ENST00000590609.1	ENSG00000267295.1	ENSG00000267295	CTD-2319I12.3	-0.213966628718361	-2.63140977876151	-2.10510821527471	0.0359325166509972	0.626771890226877	Transcript	Caudate
ENST00000265271.6	ENSG00000091009.7	ENSG00000091009	RBM27	-0.0392008139393914	5.20636465399292	-2.10508339526203	0.0359346904118406	0.626771890226877	Transcript	Caudate
ENST00000607476.1	ENSG00000272540.1	ENSG00000272540	XXbac-BPG252P9.9	-0.179723753951933	-2.49279427374357	-2.10501277111532	0.0359408763591807	0.626771890226877	Transcript	Caudate
ENST00000586538.1	ENSG00000130402.11	ENSG00000130402	ACTN4	0.0682003440754124	2.61041782265532	2.10496538412817	0.0359450274818478	0.626771890226877	Transcript	Caudate
ENST00000616848.4	ENSG00000088970.15	ENSG00000088970	KIZ	0.485463122671561	-1.46118758798039	2.10495282972569	0.0359461273222606	0.626771890226877	Transcript	Caudate
ENST00000548537.1	ENSG00000120833.13	ENSG00000120833	SOCS2	-0.114879769894464	-0.235838959512609	-2.10492670704983	0.0359484159165485	0.626771890226877	Transcript	Caudate
ENST00000337318.7	ENSG00000189319.13	ENSG00000189319	FAM53B	0.0774804469540527	5.61079033723231	2.1048535714642	0.0359548239513041	0.626771890226877	Transcript	Caudate
ENST00000457866.6	ENSG00000135541.20	ENSG00000135541	AHI1	0.140894851397879	3.70335313674877	2.10475056524318	0.0359638508665546	0.626771890226877	Transcript	Caudate
ENST00000463487.1	ENSG00000092758.15	ENSG00000092758	COL9A3	0.229239567772431	-0.613009878650255	2.10473874763244	0.0359648866229076	0.626771890226877	Transcript	Caudate
ENST00000539745.1	ENSG00000197837.3	ENSG00000197837	HIST4H4	0.101108113583211	3.74536280381667	2.10469772063617	0.0359684826386581	0.626771890226877	Transcript	Caudate
ENST00000336418.8	ENSG00000157823.16	ENSG00000157823	AP3S2	-0.0374262526295994	5.23009597118595	-2.10469573185018	0.0359686569635487	0.626771890226877	Transcript	Caudate
ENST00000392834.7	ENSG00000172269.17	ENSG00000172269	DPAGT1	0.248611431767387	0.500814253477139	2.10468881049188	0.035969263653382	0.626771890226877	Transcript	Caudate
ENST00000582026.1	ENSG00000266173.5	ENSG00000266173	STRADA	0.368831222186199	-1.11742218395256	2.10468382345507	0.0359697007962055	0.626771890226877	Transcript	Caudate
ENST00000474199.5	ENSG00000105479.15	ENSG00000105479	CCDC114	-0.652853110473745	-3.83210227867562	-2.10450710635578	0.0359851940152994	0.626794452235955	Transcript	Caudate
ENST00000450181.1	ENSG00000215049.3	ENSG00000215049	PRDX2P1	-0.177129367876115	-2.40295781320459	-2.10450028885702	0.0359857918364643	0.626794452235955	Transcript	Caudate
ENST00000546611.1	ENSG00000075856.11	ENSG00000075856	SART3	-0.133042124894632	-1.1446097993461	-2.1043708076104	0.0359971475604156	0.626794452235955	Transcript	Caudate
ENST00000600240.5	ENSG00000241469.7	ENSG00000241469	LINC00635	0.141190328507473	-1.41922087517049	2.10435181167027	0.0359988137944234	0.626794452235955	Transcript	Caudate
ENST00000347364.7	ENSG00000125863.17	ENSG00000125863	MKKS	0.135105554069006	3.72553162755274	2.10424414876455	0.0360082587226992	0.626794452235955	Transcript	Caudate
ENST00000623634.1	ENSG00000280038.1	ENSG00000280038	DNM1P41	-0.0848026354452296	0.947439681883601	-2.10416782694989	0.0360149554803079	0.626794452235955	Transcript	Caudate
ENST00000606952.5	ENSG00000160783.19	ENSG00000160783	PMF1	0.105493791917486	-0.53577516659753	2.10409902521232	0.036020993312254	0.626794452235955	Transcript	Caudate
ENST00000483413.1	ENSG00000107560.10	ENSG00000107560	RAB11FIP2	0.100444055564612	1.46608605937353	2.10408988295624	0.0360217956741465	0.626794452235955	Transcript	Caudate
ENST00000561541.1	ENSG00000260141.1	ENSG00000260141	RP11-19N8.4	-0.102739316458066	1.07647944018821	-2.10400428805151	0.0360293085762084	0.626794452235955	Transcript	Caudate
ENST00000535721.1	ENSG00000256248.1	ENSG00000256248	RP11-123O10.4	-0.162615730841019	-1.54007272546552	-2.10400260279198	0.0360294565095712	0.626794452235955	Transcript	Caudate
ENST00000435684.5	ENSG00000172113.8	ENSG00000172113	NME6	0.326112906831459	-2.57657529768078	2.1038842292216	0.0360398487324563	0.626807260665916	Transcript	Caudate
ENST00000336917.9	ENSG00000144331.18	ENSG00000144331	ZNF385B	0.700782819239372	-4.41219096431017	2.10386103624414	0.0360418851850971	0.626807260665916	Transcript	Caudate
ENST00000508125.1	ENSG00000250539.1	ENSG00000250539	KRT8P33	0.143567901623814	-1.08795124185446	2.10371557616481	0.0360546595111377	0.626808507159226	Transcript	Caudate
ENST00000533214.1	ENSG00000120451.10	ENSG00000120451	SNX19	0.27418890515988	-0.202621957594101	2.10360168319554	0.0360646643136671	0.626808507159226	Transcript	Caudate
ENST00000415608.1	ENSG00000081377.16	ENSG00000081377	CDC14B	-0.44839576422957	-3.52646691140665	-2.10357738968964	0.036066798657405	0.626808507159226	Transcript	Caudate
ENST00000555945.1	ENSG00000198718.12	ENSG00000198718	FAM179B	0.0594652750812499	2.41168807422184	2.10352114978356	0.0360717401166542	0.626808507159226	Transcript	Caudate
ENST00000412458.6	ENSG00000099338.22	ENSG00000099338	CATSPERG	0.197186661510946	-1.56689242608126	2.10347389826518	0.0360758922687586	0.626808507159226	Transcript	Caudate
ENST00000531057.5	ENSG00000117152.13	ENSG00000117152	RGS4	0.253296028804915	1.97701256425642	2.10343931308196	0.0360789316460642	0.626808507159226	Transcript	Caudate
ENST00000450877.5	ENSG00000184903.9	ENSG00000184903	IMMP2L	-0.128849381605837	-0.881208291218774	-2.10330338540974	0.0360908792167825	0.626808507159226	Transcript	Caudate
ENST00000613273.4	ENSG00000269556.7	ENSG00000269556	TMEM185A	-0.598631667121776	-2.8803937873004	-2.10329244268851	0.0360918411912657	0.626808507159226	Transcript	Caudate
ENST00000474908.5	ENSG00000137133.10	ENSG00000137133	HINT2	-0.142069742539235	-1.36256278006384	-2.10326137063402	0.0360945728548077	0.626808507159226	Transcript	Caudate
ENST00000622847.1	ENSG00000278396.1	ENSG00000278396	RP11-120E11.2	0.157904075935258	-1.39074271889269	2.1031173639613	0.03610723534459	0.626885190539292	Transcript	Caudate
ENST00000460524.5	ENSG00000178026.12	ENSG00000178026	LRRC75B	0.529232111792687	-4.0524232657545	2.1029604753496	0.0361210348687982	0.626885190539292	Transcript	Caudate
ENST00000467840.1	ENSG00000156110.13	ENSG00000156110	ADK	0.117838765372937	-1.12574666176394	2.10294560897333	0.0361223427116191	0.626885190539292	Transcript	Caudate
ENST00000593697.1	ENSG00000268117.1	ENSG00000268117	VN1R84P	0.449890333353741	-3.3703518636667	2.10288777384945	0.0361274310385573	0.626885190539292	Transcript	Caudate
ENST00000262850.7	ENSG00000083750.12	ENSG00000083750	RRAGB	0.0743560231070677	2.28089793746062	2.10275324693788	0.0361392690723056	0.626885190539292	Transcript	Caudate
ENST00000603677.1	ENSG00000117155.16	ENSG00000117155	SSX2IP	-0.168229572489949	-1.52235092005881	-2.10269293431818	0.0361445775106062	0.626885190539292	Transcript	Caudate
ENST00000361539.4	ENSG00000198797.6	ENSG00000198797	BRINP2	-0.0720418749516038	3.75177961184406	-2.10264690435582	0.036148629304334	0.626885190539292	Transcript	Caudate
ENST00000547992.5	ENSG00000135452.9	ENSG00000135452	TSPAN31	-0.0558391115659503	2.41268902466608	-2.10262457799973	0.0361505947248716	0.626885190539292	Transcript	Caudate
ENST00000492348.6	ENSG00000162521.18	ENSG00000162521	RBBP4	0.0599221139280618	4.09984061714675	2.10261089767399	0.0361517990683802	0.626885190539292	Transcript	Caudate
ENST00000637889.1	ENSG00000179915.22	ENSG00000179915	NRXN1	-0.101981546475657	1.05239982688851	-2.10243206000438	0.0361675461494405	0.626885190539292	Transcript	Caudate
ENST00000433317.1	ENSG00000235954.6	ENSG00000235954	TTC28-AS1	-0.490258713830082	-3.87789607822731	-2.10242374150704	0.036168278755712	0.626885190539292	Transcript	Caudate
ENST00000478910.5	ENSG00000080845.17	ENSG00000080845	DLGAP4	-0.0823097192144969	1.45884641013074	-2.10241382758813	0.036169151886622	0.626885190539292	Transcript	Caudate
ENST00000231238.9	ENSG00000113312.10	ENSG00000113312	TTC1	0.0360155783831161	5.15618178126737	2.10213740906506	0.0361935036665385	0.627019681814546	Transcript	Caudate
ENST00000556017.1	ENSG00000258469.1	ENSG00000258469	CHMP4BP1	0.121588193927314	-0.602708690536652	2.10200808812308	0.036204901334528	0.627019681814546	Transcript	Caudate
ENST00000333209.4	ENSG00000185477.4	ENSG00000185477	GPRIN3	0.167066642354794	3.8993696076207	2.10187898865356	0.0362162825465663	0.627019681814546	Transcript	Caudate
ENST00000611938.4	ENSG00000132436.11	ENSG00000132436	FIGNL1	0.626702536198483	-1.83591124020503	2.10180490477786	0.0362228150503441	0.627019681814546	Transcript	Caudate
ENST00000374323.8	ENSG00000204176.13	ENSG00000204176	SYT15	0.0800949826883351	3.48129844049751	2.10178751257463	0.0362243487911002	0.627019681814546	Transcript	Caudate
ENST00000560634.1	ENSG00000259726.1	ENSG00000259726	CSPG4P11	-0.0912730255485844	2.66556400403808	-2.10177788050767	0.0362251982239939	0.627019681814546	Transcript	Caudate
ENST00000546600.5	ENSG00000061987.14	ENSG00000061987	MON2	0.0848505523262087	4.18017358408795	2.10165126422706	0.0362363658476092	0.627019681814546	Transcript	Caudate
ENST00000469473.1	ENSG00000242163.1	ENSG00000242163	RP11-299L17.1	-0.165936665130466	-1.92137800349206	-2.10164272236727	0.0362371193502747	0.627019681814546	Transcript	Caudate
ENST00000587570.1	ENSG00000181666.17	ENSG00000181666	HKR1	-0.189094303776155	-1.55152586312117	-2.10162457157794	0.0362387205294928	0.627019681814546	Transcript	Caudate
ENST00000379081.5	ENSG00000164970.14	ENSG00000164970	FAM219A	-0.329409433603464	2.81920677173796	-2.10161730348241	0.036239361704453	0.627019681814546	Transcript	Caudate
ENST00000474758.1	ENSG00000204084.12	ENSG00000204084	INPP5B	-0.278128711669382	-2.91899788267968	-2.10159599346188	0.0362412416822558	0.627019681814546	Transcript	Caudate
ENST00000493564.1	ENSG00000118473.21	ENSG00000118473	SGIP1	0.108873946913542	-0.73294023434252	2.10150573344527	0.0362492053792835	0.627056276854672	Transcript	Caudate
ENST00000570365.1	ENSG00000074755.14	ENSG00000074755	ZZEF1	-0.0921884918612293	0.349464113596735	-2.10105724478424	0.0362887980203081	0.627570649082207	Transcript	Caudate
ENST00000394082.8	ENSG00000131876.16	ENSG00000131876	SNRPA1	-0.384184393840147	-1.74777315299921	-2.10087001992469	0.0363053372012512	0.627570649082207	Transcript	Caudate
ENST00000485557.5	ENSG00000204348.9	ENSG00000204348	DXO	0.669114671548029	-3.48862034094329	2.10066012323073	0.0363238868484235	0.627570649082207	Transcript	Caudate
ENST00000309428.9	ENSG00000141699.10	ENSG00000141699	FAM134C	-0.0472705294091817	4.724900340202	-2.10060670472803	0.0363286090097467	0.627570649082207	Transcript	Caudate
ENST00000323523.8	ENSG00000181458.10	ENSG00000181458	TMEM45A	0.158613810811669	1.52036379930216	2.10038147571777	0.0363485248860872	0.627570649082207	Transcript	Caudate
ENST00000565913.1	ENSG00000166780.10	ENSG00000166780	C16orf45	-0.480208293934037	-3.45251815473913	-2.10037593090299	0.0363490153041563	0.627570649082207	Transcript	Caudate
ENST00000398092.4	ENSG00000272822.1	ENSG00000272822	RP11-302B13.5	0.177718931775921	0.284549093907935	2.10037337067034	0.0363492417490417	0.627570649082207	Transcript	Caudate
ENST00000619032.1	ENSG00000275759.1	ENSG00000275759	RP11-131L12.3	-0.113535394131043	0.270142679228353	-2.10036295267568	0.0363501632018148	0.627570649082207	Transcript	Caudate
ENST00000381977.3	ENSG00000127804.12	ENSG00000127804	METTL16	-0.203252280212461	-2.0427502696147	-2.10033117512689	0.0363529739919491	0.627570649082207	Transcript	Caudate
ENST00000602198.5	ENSG00000131126.18	ENSG00000131126	TEX101	0.294370377117084	-2.05192972587776	2.10021922405252	0.0363628777783931	0.627570649082207	Transcript	Caudate
ENST00000518977.5	ENSG00000145901.14	ENSG00000145901	TNIP1	0.62515541298616	-4.56209383456277	2.10016159414335	0.0363679769261208	0.627570649082207	Transcript	Caudate
ENST00000493484.5	ENSG00000181090.18	ENSG00000181090	EHMT1	-0.105553517677104	-0.593521554315594	-2.10003381793289	0.0363792848655136	0.627570649082207	Transcript	Caudate
ENST00000372797.7	ENSG00000131236.16	ENSG00000131236	CAP1	0.0757051707386973	4.51010467895544	2.09997651413883	0.0363843571137804	0.627570649082207	Transcript	Caudate
ENST00000549472.1	ENSG00000065361.14	ENSG00000065361	ERBB3	0.208721863809685	-1.42192573090925	2.09995477346327	0.036386281649107	0.627570649082207	Transcript	Caudate
ENST00000481647.5	ENSG00000189159.15	ENSG00000189159	HN1	0.234008397568173	0.768243720764137	2.09990939842347	0.0363902986340773	0.627570649082207	Transcript	Caudate
ENST00000337003.4	ENSG00000173915.13	ENSG00000173915	USMG5	-0.362626642565728	-1.41276382990699	-2.09988853785825	0.0363921455162801	0.627570649082207	Transcript	Caudate
ENST00000622827.4	ENSG00000107736.19	ENSG00000107736	CDH23	0.825457498663355	-2.59501748991103	2.09987204746542	0.0363936055436864	0.627570649082207	Transcript	Caudate
ENST00000443084.1	ENSG00000213938.3	ENSG00000213938	SEPHS1P6	0.102371328313594	0.927985061922911	2.09980040040079	0.0363999496177431	0.627570649082207	Transcript	Caudate
ENST00000339266.9	ENSG00000080845.17	ENSG00000080845	DLGAP4	-0.677489955962684	-3.39194369202017	-2.09975527148373	0.0364039460967074	0.627570649082207	Transcript	Caudate
ENST00000256443.7	ENSG00000134058.10	ENSG00000134058	CDK7	0.0780081975120559	3.18152874246419	2.09972229297601	0.0364068668099482	0.627570649082207	Transcript	Caudate
ENST00000442034.5	ENSG00000115839.17	ENSG00000115839	RAB3GAP1	0.062886591968104	5.06733154768112	2.09967861790053	0.0364107351640918	0.627570649082207	Transcript	Caudate
ENST00000246949.9	ENSG00000213918.10	ENSG00000213918	DNASE1	0.0585339477771333	2.20362177540739	2.0995409068403	0.0364229347013546	0.627570649082207	Transcript	Caudate
ENST00000372686.5	ENSG00000119335.16	ENSG00000119335	SET	-0.576209239938069	1.06528502667719	-2.09949982203856	0.0364265749959361	0.627570649082207	Transcript	Caudate
ENST00000423288.1	ENSG00000238040.1	ENSG00000238040	SALL4P2	0.238179404546923	-2.60591422519237	2.09949793347735	0.0364267423382682	0.627570649082207	Transcript	Caudate
ENST00000394487.4	ENSG00000136869.13	ENSG00000136869	TLR4	-0.116881344173173	3.44276185348451	-2.09946628688911	0.0364295465887523	0.627570649082207	Transcript	Caudate
ENST00000592812.1	ENSG00000168675.18	ENSG00000168675	LDLRAD4	0.102984766353099	0.355865721737083	2.09944845173143	0.0364311270695387	0.627570649082207	Transcript	Caudate
ENST00000343137.8	ENSG00000116731.22	ENSG00000116731	PRDM2	0.188180356650666	3.23108187387239	2.09918132334973	0.0364548059448331	0.627702839358384	Transcript	Caudate
ENST00000409328.5	ENSG00000143889.15	ENSG00000143889	HNRNPLL	0.180649666813336	1.86208738518111	2.09912960590401	0.0364593918193415	0.627702839358384	Transcript	Caudate
ENST00000609166.1	ENSG00000272979.1	ENSG00000272979	RP11-647K16.1	-0.169331069695129	-1.92850429502695	-2.09912618128967	0.0364596955031822	0.627702839358384	Transcript	Caudate
ENST00000438011.5	ENSG00000164062.12	ENSG00000164062	APEH	0.100828043027836	3.45837958715491	2.09909772381529	0.0364622191046487	0.627702839358384	Transcript	Caudate
ENST00000451179.5	ENSG00000189223.14	ENSG00000189223	PAX8-AS1	0.524838527043503	-1.87142440406572	2.09901676419836	0.0364693993998143	0.627707133701422	Transcript	Caudate
ENST00000409478.5	ENSG00000048991.16	ENSG00000048991	R3HDM1	0.481197470438791	0.612685233843607	2.09896289452746	0.036474177762273	0.627707133701422	Transcript	Caudate
ENST00000615421.4	ENSG00000269713.7	ENSG00000269713	NBPF9	-0.114553562676431	1.31963093451309	-2.09884052878835	0.0364850338720058	0.627793193969021	Transcript	Caudate
ENST00000376454.7	ENSG00000120549.17	ENSG00000120549	KIAA1217	-0.57151784573961	-1.67460244780551	-2.09871378704746	0.0364962811282534	0.627804814827645	Transcript	Caudate
ENST00000543157.7	ENSG00000064490.13	ENSG00000064490	RFXANK	-0.196749106718668	-1.58299743824415	-2.098697870192	0.0364976938239969	0.627804814827645	Transcript	Caudate
ENST00000544005.5	ENSG00000089737.15	ENSG00000089737	DDX24	-0.709890351430903	-3.51624100242991	-2.0986151102255	0.0365050399139996	0.627804814827645	Transcript	Caudate
ENST00000537475.1	ENSG00000166535.19	ENSG00000166535	A2ML1	-0.086830100720279	0.161304678337539	-2.098569023557	0.0365091312905757	0.627804814827645	Transcript	Caudate
ENST00000375687.8	ENSG00000171456.16	ENSG00000171456	ASXL1	0.196040536133988	2.71314538225194	2.09846661504338	0.0365182240829969	0.627860473586047	Transcript	Caudate
ENST00000488825.5	ENSG00000160145.15	ENSG00000160145	KALRN	-0.185993881194711	-1.39974224547274	-2.09838819100257	0.0365251886177033	0.627879529074182	Transcript	Caudate
ENST00000461680.1	ENSG00000164080.13	ENSG00000164080	RAD54L2	-0.0890395933716263	1.30526763528591	-2.09818393946267	0.0365433327374532	0.627995046966876	Transcript	Caudate
ENST00000620473.4	ENSG00000100918.12	ENSG00000100918	REC8	0.133283359904118	1.07923877630659	2.09818067111356	0.0365436231348525	0.627995046966876	Transcript	Caudate
ENST00000278655.8	ENSG00000101333.16	ENSG00000101333	PLCB4	0.407119903357104	0.802502471987831	2.09809995825729	0.0365507952115669	0.628017637724897	Transcript	Caudate
ENST00000333487.2	ENSG00000184068.2	ENSG00000184068	RP5-821D11.7	0.0658491972960044	1.14488364125269	2.09793119776681	0.0365657950178478	0.628082500855749	Transcript	Caudate
ENST00000445964.5	ENSG00000168918.13	ENSG00000168918	INPP5D	0.124605623277077	3.50694345527029	2.09784721956782	0.036573261147968	0.628082500855749	Transcript	Caudate
ENST00000349953.7	ENSG00000116117.17	ENSG00000116117	PARD3B	0.652929842946092	-2.44612821733167	2.09779530785709	0.036577877040612	0.628082500855749	Transcript	Caudate
ENST00000597440.5	ENSG00000142459.8	ENSG00000142459	EVI5L	0.177350309044548	-1.06971018368809	2.09777613406149	0.0365795820648179	0.628082500855749	Transcript	Caudate
ENST00000491094.6	ENSG00000163159.11	ENSG00000163159	VPS72	-0.201678171282802	-1.46781052813722	-2.09770788612906	0.036585651544028	0.628082500855749	Transcript	Caudate
ENST00000464497.5	ENSG00000122705.16	ENSG00000122705	CLTA	0.0736900549903886	0.747648647969556	2.09752355698773	0.0366020487545119	0.628082500855749	Transcript	Caudate
ENST00000278935.7	ENSG00000110274.14	ENSG00000110274	CEP164	0.0576033421018408	3.84099120169802	2.09738111047636	0.0366147245528154	0.628082500855749	Transcript	Caudate
ENST00000512272.1	ENSG00000164124.10	ENSG00000164124	TMEM144	0.172409258118739	0.497227374022435	2.09731626003647	0.0366204966018535	0.628082500855749	Transcript	Caudate
ENST00000602813.1	ENSG00000270103.3	ENSG00000270103	RNU11	0.694080736686654	-4.06124549701699	2.09728649822358	0.0366231458288912	0.628082500855749	Transcript	Caudate
ENST00000510876.1	ENSG00000138785.14	ENSG00000138785	INTS12	-0.151555606691968	-2.0808633674127	-2.09728422828943	0.036623347892225	0.628082500855749	Transcript	Caudate
ENST00000274711.6	ENSG00000146006.7	ENSG00000146006	LRRTM2	0.0913988138736617	6.07924848152394	2.09726983703073	0.0366246289849305	0.628082500855749	Transcript	Caudate
ENST00000512498.1	ENSG00000248554.1	ENSG00000248554	RP11-159F24.6	0.138991494143719	-1.15466165794526	2.09726715754588	0.036624867513712	0.628082500855749	Transcript	Caudate
ENST00000559492.1	ENSG00000185418.15	ENSG00000185418	TARSL2	0.113845675488565	0.0627437735659723	2.09703382793639	0.0366456437022762	0.62833829124952	Transcript	Caudate
ENST00000483979.1	ENSG00000178809.11	ENSG00000178809	TRIM73	-0.0544402993628938	1.90401065675663	-2.09691408585348	0.0366563097174947	0.628420675195221	Transcript	Caudate
ENST00000252506.10	ENSG00000130222.10	ENSG00000130222	GADD45G	-0.205105566657995	0.375479560973223	-2.0968008019591	0.0366664029141859	0.628493214204213	Transcript	Caudate
ENST00000359435.8	ENSG00000105393.15	ENSG00000105393	BABAM1	0.0926315485024549	2.99747685151052	2.09659281674682	0.0366849398531739	0.628600681474438	Transcript	Caudate
ENST00000529575.5	ENSG00000166387.11	ENSG00000166387	PPFIBP2	0.347858216770188	-1.34720516976233	2.09656674127217	0.0366872644273659	0.628600681474438	Transcript	Caudate
ENST00000598526.5	ENSG00000173480.10	ENSG00000173480	ZNF417	0.363982724515235	-3.01828527447204	2.09648281286101	0.0366947473254938	0.628600681474438	Transcript	Caudate
ENST00000458641.2	ENSG00000196277.15	ENSG00000196277	GRM7	-0.114980442643482	-0.317118231118693	-2.09646737001696	0.036696124322382	0.628600681474438	Transcript	Caudate
ENST00000587769.1	ENSG00000134030.13	ENSG00000134030	CTIF	-0.246545360156148	-0.611653701773229	-2.09625954466711	0.0367146598496301	0.628753393510989	Transcript	Caudate
ENST00000489020.1	ENSG00000162545.5	ENSG00000162545	CAMK2N1	0.0995021795272871	1.61893075990616	2.09621193416951	0.0367189072617231	0.628753393510989	Transcript	Caudate
ENST00000561147.1	ENSG00000259378.1	ENSG00000259378	DCAF13P3	-0.112113816430367	-1.1481800893434	-2.09617018241698	0.0367226323511958	0.628753393510989	Transcript	Caudate
ENST00000560587.1	ENSG00000137871.19	ENSG00000137871	ZNF280D	0.0781162456789856	1.88862505624278	2.09604001798075	0.036734247690684	0.628820660898471	Transcript	Caudate
ENST00000538305.5	ENSG00000052126.14	ENSG00000052126	PLEKHA5	0.108764575164827	1.64174152059048	2.09594185569845	0.0367430093674227	0.628820660898471	Transcript	Caudate
ENST00000427658.1	ENSG00000223959.8	ENSG00000223959	AFG3L1P	-0.141864651576683	0.970764908472391	-2.09592900964027	0.0367441561010383	0.628820660898471	Transcript	Caudate
ENST00000602685.1	ENSG00000154358.20	ENSG00000154358	OBSCN	-0.163772836689238	-1.15486234565932	-2.09585216190827	0.0367510167338869	0.628837697117846	Transcript	Caudate
ENST00000456827.5	ENSG00000107798.17	ENSG00000107798	LIPA	0.192237612861323	1.00871119337535	2.09566697322405	0.0367675540786602	0.628913339572857	Transcript	Caudate
ENST00000511917.1	ENSG00000250062.5	ENSG00000250062	RP11-778J15.1	-0.133200824715822	-0.790304109380515	-2.09563237869225	0.0367706440747691	0.628913339572857	Transcript	Caudate
ENST00000627025.1	ENSG00000226440.7	ENSG00000226440	RP11-506B6.6	0.156029784426834	-2.03080659030295	2.09559096635033	0.0367743433321713	0.628913339572857	Transcript	Caudate
ENST00000518470.5	ENSG00000228624.7	ENSG00000228624	RP3-399L15.3	0.0821565502408339	0.561514094918426	2.09552073070582	0.0367806180282235	0.628913339572857	Transcript	Caudate
ENST00000560571.1	ENSG00000170776.20	ENSG00000170776	AKAP13	-0.124646020249846	-1.23932476390001	-2.09547429766294	0.0367847667555345	0.628913339572857	Transcript	Caudate
ENST00000510796.1	ENSG00000183718.5	ENSG00000183718	TRIM52	0.286680237870789	-2.70336414046994	2.09539115860785	0.0367921961132941	0.628940066722407	Transcript	Caudate
ENST00000460357.1	ENSG00000204852.15	ENSG00000204852	TCTN1	-0.0718008844198274	1.96582828288717	-2.09530937283243	0.0367995057930274	0.628964739854172	Transcript	Caudate
ENST00000437621.6	ENSG00000230487.7	ENSG00000230487	PSMG3-AS1	-0.0775051539748111	3.25902270310582	-2.0952011157706	0.0368091832783333	0.629029868404492	Transcript	Caudate
ENST00000564172.1	ENSG00000006007.11	ENSG00000006007	GDE1	0.101562005210259	3.28355867885174	2.09507847951917	0.0368201487996067	0.62905062244351	Transcript	Caudate
ENST00000468985.5	ENSG00000188313.12	ENSG00000188313	PLSCR1	0.5594037879038	-2.85573840071217	2.09502040772321	0.0368253422640699	0.62905062244351	Transcript	Caudate
ENST00000569617.1	ENSG00000138623.9	ENSG00000138623	SEMA7A	0.176199711868111	-1.56619201320502	2.09496479142926	0.0368303167157905	0.62905062244351	Transcript	Caudate
ENST00000547414.5	ENSG00000166225.8	ENSG00000166225	FRS2	0.38180676934493	-2.165844109036	2.09492510979034	0.0368338662858189	0.62905062244351	Transcript	Caudate
ENST00000362915.1	ENSG00000199785.1	ENSG00000199785	SNORA52	0.153546698399345	1.27206660814626	2.09485727581472	0.0368399347934247	0.629054060967005	Transcript	Caudate
ENST00000470475.1	ENSG00000142937.11	ENSG00000142937	RPS8	-0.11834263647987	-0.692545862341568	-2.09476890071962	0.0368478422162269	0.629088893480093	Transcript	Caudate
ENST00000454584.6	ENSG00000148935.10	ENSG00000148935	GAS2	-0.098932447476977	1.2087616888425	-2.09452207304668	0.036869934980431	0.629365857166357	Transcript	Caudate
ENST00000375156.3	ENSG00000204315.3	ENSG00000204315	FKBPL	0.0728979455238119	1.15684500063608	2.09432719706753	0.0368873857128039	0.629563506301176	Transcript	Caudate
ENST00000587831.1	ENSG00000266936.1	ENSG00000266936	CTC-215O4.4	-0.158793042244204	-2.27388994393903	-2.09425057885979	0.0368942486452925	0.629580417436525	Transcript	Caudate
ENST00000513585.5	ENSG00000172795.15	ENSG00000172795	DCP2	0.293296296348104	0.162867748134258	2.09406388160823	0.0369109762733007	0.62959202269374	Transcript	Caudate
ENST00000376145.8	ENSG00000204498.10	ENSG00000204498	NFKBIL1	-0.216470055265942	-0.112070695135579	-2.09405624369645	0.0369116607500043	0.62959202269374	Transcript	Caudate
ENST00000456853.1	ENSG00000144642.21	ENSG00000144642	RBMS3	0.491077658936559	-3.45426732504055	2.09403183265775	0.0369138484347487	0.62959202269374	Transcript	Caudate
ENST00000395108.2	ENSG00000181085.14	ENSG00000181085	MAPK15	-0.403871493140903	-1.76810232474594	-2.09398085365336	0.0369184174626505	0.62959202269374	Transcript	Caudate
ENST00000555247.5	ENSG00000137070.17	ENSG00000137070	IL11RA	-0.360744997500751	-0.530406524222334	-2.09351359768069	0.0369603181268986	0.629970301226153	Transcript	Caudate
ENST00000367688.3	ENSG00000152061.23	ENSG00000152061	RABGAP1L	0.135755985443048	0.930210716152449	2.09349201644416	0.0369622543823563	0.629970301226153	Transcript	Caudate
ENST00000527008.1	ENSG00000175213.2	ENSG00000175213	ZNF408	0.2753311576487	-2.65432947277788	2.09339763759131	0.0369707230147132	0.629970301226153	Transcript	Caudate
ENST00000331436.6	ENSG00000183889.12	ENSG00000183889	AC138969.4	-0.259981404091118	-0.327916617290553	-2.09334392791042	0.0369755431351198	0.629970301226153	Transcript	Caudate
ENST00000327792.6	ENSG00000233024.7	ENSG00000233024	RP11-1212A22.4	-0.259981404091118	-0.327916617290553	-2.09334392791042	0.0369755431351198	0.629970301226153	Transcript	Caudate
ENST00000495463.5	ENSG00000168385.17	ENSG00000168385	SEPT2	-0.307815816399552	-2.0647231611112	-2.0931658681427	0.0369915267700688	0.629970301226153	Transcript	Caudate
ENST00000216602.10	ENSG00000100711.13	ENSG00000100711	ZFYVE21	-0.0682215734872774	3.69994088807822	-2.09312335117251	0.0369953442032207	0.629970301226153	Transcript	Caudate
ENST00000472151.1	ENSG00000134899.18	ENSG00000134899	ERCC5	-0.166319922130703	-1.80759461766255	-2.09311639764004	0.0369959685658603	0.629970301226153	Transcript	Caudate
ENST00000517166.1	ENSG00000252975.1	ENSG00000252975	Y_RNA	0.182679905016273	-2.6286812542908	2.09309804765608	0.0369976162672599	0.629970301226153	Transcript	Caudate
ENST00000399686.6	ENSG00000168137.15	ENSG00000168137	SETD5	-0.141020449230469	0.0993736607858139	-2.09307866997972	0.0369993563164181	0.629970301226153	Transcript	Caudate
ENST00000424321.5	ENSG00000234177.5	ENSG00000234177	LINC01114	-0.0870980035942188	1.13980880621589	-2.09288802026412	0.0370164797402929	0.630161780221537	Transcript	Caudate
ENST00000482640.5	ENSG00000079257.7	ENSG00000079257	LXN	-0.146524427303897	-1.89997161828888	-2.09278240281542	0.0370259688088927	0.630181966210361	Transcript	Caudate
ENST00000370654.5	ENSG00000117133.10	ENSG00000117133	RPF1	0.0672533527770455	4.21448488592397	2.09274398570882	0.0370294208618608	0.630181966210361	Transcript	Caudate
ENST00000396957.5	ENSG00000144713.12	ENSG00000144713	RPL32	-0.488086306189115	-3.55816122940539	-2.09265979708873	0.0370369867761952	0.63021069261967	Transcript	Caudate
ENST00000567838.1	ENSG00000187720.14	ENSG00000187720	THSD4	0.2688328380998	-1.4560353433745	2.0925425129991	0.0370475291371928	0.630290048234412	Transcript	Caudate
ENST00000508626.5	ENSG00000175426.10	ENSG00000175426	PCSK1	0.210264387511013	1.81516182954683	2.09245091876257	0.0370557640880885	0.630330128901871	Transcript	Caudate
ENST00000484195.1	ENSG00000214283.4	ENSG00000214283	RAD51AP1P1	0.150490832575437	-2.20435430409963	2.09231004171945	0.0370684329558083	0.630445607200182	Transcript	Caudate
ENST00000489448.1	ENSG00000119729.11	ENSG00000119729	RHOQ	-0.138760329615695	-1.3695307440785	-2.09193480589481	0.0371021954339395	0.630619093344808	Transcript	Caudate
ENST00000575898.5	ENSG00000167840.13	ENSG00000167840	ZNF232	0.259239464317351	-0.501986240578537	2.09190669140781	0.0371047261406229	0.630619093344808	Transcript	Caudate
ENST00000440319.5	ENSG00000148308.17	ENSG00000148308	GTF3C5	-0.294401935181148	-2.04853550235524	-2.09179840464434	0.0371144748796104	0.630619093344808	Transcript	Caudate
ENST00000432329.6	ENSG00000118260.14	ENSG00000118260	CREB1	0.137518266097009	4.22704531633454	2.09177332401093	0.0371167331275416	0.630619093344808	Transcript	Caudate
ENST00000415670.1	ENSG00000128283.6	ENSG00000128283	CDC42EP1	0.178493366085306	-0.521276577064725	2.09176367264851	0.0371176021627731	0.630619093344808	Transcript	Caudate
ENST00000396233.4	ENSG00000076555.15	ENSG00000076555	ACACB	-0.0840879914522784	0.74413866149748	-2.09174764784788	0.0371190451183314	0.630619093344808	Transcript	Caudate
ENST00000504181.1	ENSG00000164167.9	ENSG00000164167	LSM6	-0.224864671489014	-0.812004225425827	-2.09173920033889	0.0371198057948355	0.630619093344808	Transcript	Caudate
ENST00000617451.4	ENSG00000142949.16	ENSG00000142949	PTPRF	0.330976700017642	0.274137776392323	2.09147849624955	0.0371432880807193	0.630918056853992	Transcript	Caudate
ENST00000572365.1	ENSG00000189091.12	ENSG00000189091	SF3B3	0.116157163248763	0.688958984695157	2.09125572578728	0.0371633636465868	0.631120834421131	Transcript	Caudate
ENST00000437348.5	ENSG00000170959.14	ENSG00000170959	DCDC1	-0.247914565001547	-1.02777045577732	-2.09121539841658	0.0371669988484463	0.631120834421131	Transcript	Caudate
ENST00000578905.1	ENSG00000243156.7	ENSG00000243156	MICAL3	-0.135500323760969	-0.0763451987328959	-2.09108523362491	0.037178734275518	0.631220138413926	Transcript	Caudate
ENST00000605160.1	ENSG00000271330.1	ENSG00000271330	CTA-298G8.2	0.214319537772235	-2.63176745224737	2.09096273842739	0.0371897811179939	0.631307722030847	Transcript	Caudate
ENST00000613241.1	ENSG00000185684.12	ENSG00000185684	EP400NL	-0.251748682608401	-2.49406933492737	-2.09088277773503	0.0371969936336535	0.631330199370871	Transcript	Caudate
ENST00000634824.1	ENSG00000173253.15	ENSG00000173253	DMRT2	-0.454921651452384	-3.27462922247761	-2.09077173362339	0.0372070118804096	0.631400282647989	Transcript	Caudate
ENST00000367368.2	ENSG00000120256.9	ENSG00000120256	LRP11	0.116582017087997	-1.2047450508436	2.09061559845693	0.0372211020806956	0.631539433562883	Transcript	Caudate
ENST00000369137.7	ENSG00000164418.19	ENSG00000164418	GRIK2	0.30708025586893	0.0362104597413657	2.09041837686464	0.0372389065861543	0.631741551984354	Transcript	Caudate
ENST00000584872.1	ENSG00000141027.20	ENSG00000141027	NCOR1	0.127955764807039	-0.283911213320134	2.09029757119669	0.0372498161118929	0.631826654683233	Transcript	Caudate
ENST00000493306.1	ENSG00000136826.14	ENSG00000136826	KLF4	-0.441288504473871	-1.26439383075253	-2.09015938054532	0.0372622989621549	0.631938412769124	Transcript	Caudate
ENST00000382082.3	ENSG00000168263.8	ENSG00000168263	KCNV2	-0.109172309904345	0.697862941006259	-2.09005439464106	0.0372717847957483	0.631985019187078	Transcript	Caudate
ENST00000606194.1	ENSG00000271980.1	ENSG00000271980	CTD-2256P15.4	0.154620805861254	-1.53439953906441	2.08999849767005	0.0372768361190409	0.631985019187078	Transcript	Caudate
ENST00000489555.1	ENSG00000106772.17	ENSG00000106772	PRUNE2	0.339912344550649	-2.96576782945148	2.08992113375688	0.0372838283420664	0.631987996648811	Transcript	Caudate
ENST00000433083.6	ENSG00000111752.10	ENSG00000111752	PHC1	-0.102913234702458	3.19857651321559	-2.08986612461018	0.0372888008021226	0.631987996648811	Transcript	Caudate
ENST00000423834.6	ENSG00000174353.17	ENSG00000174353	STAG3L3	0.133549506999869	0.855033365340361	2.08964996430367	0.0373083457416991	0.632219313583374	Transcript	Caudate
ENST00000447060.5	ENSG00000061938.16	ENSG00000061938	TNK2	0.158426471853546	-0.996445427422029	2.08952152418607	0.0373199632792999	0.632316242565332	Transcript	Caudate
ENST00000570022.1	ENSG00000261399.1	ENSG00000261399	LA16c-329F2.1	0.103922388329928	0.607241770801396	2.08913859327096	0.0373546181141407	0.632593858438156	Transcript	Caudate
ENST00000218388.8	ENSG00000102265.11	ENSG00000102265	TIMP1	-0.174198372231223	2.56368761760549	-2.08909221079675	0.0373588175444802	0.632593858438156	Transcript	Caudate
ENST00000252999.7	ENSG00000130702.14	ENSG00000130702	LAMA5	-0.106652493925067	3.32969657985613	-2.08899237307809	0.0373678581365623	0.632593858438156	Transcript	Caudate
ENST00000469371.5	ENSG00000075711.20	ENSG00000075711	DLG1	0.0650300314581584	3.9239630346139	2.08886149738058	0.0373797121381764	0.632593858438156	Transcript	Caudate
ENST00000268758.13	ENSG00000087111.20	ENSG00000087111	PIGS	-0.0926748677873116	3.34827390259874	-2.08881242286569	0.0373841578663306	0.632593858438156	Transcript	Caudate
ENST00000605476.5	ENSG00000266028.7	ENSG00000266028	SRGAP2	0.0827665092422893	2.84747157993645	2.0887955132442	0.0373856898369745	0.632593858438156	Transcript	Caudate
ENST00000375847.7	ENSG00000116138.12	ENSG00000116138	DNAJC16	0.0765031772996802	4.86542555878124	2.08875911316899	0.0373889877774161	0.632593858438156	Transcript	Caudate
ENST00000460803.1	ENSG00000159479.16	ENSG00000159479	MED8	-0.162522162674187	-2.06286909893911	-2.08874280284854	0.0373904656150476	0.632593858438156	Transcript	Caudate
ENST00000586346.5	ENSG00000181513.14	ENSG00000181513	ACBD4	0.508818949639292	-2.60488920608067	2.08863650223491	0.0374000984723845	0.632593858438156	Transcript	Caudate
ENST00000481078.3	ENSG00000240993.3	ENSG00000240993	RN7SL459P	-0.150284636245097	-2.35664657769717	-2.08862788907383	0.0374008790814529	0.632593858438156	Transcript	Caudate
ENST00000561500.5	ENSG00000181019.12	ENSG00000181019	NQO1	0.24703416666128	-1.91224195580112	2.08860178539214	0.0374032449379391	0.632593858438156	Transcript	Caudate
ENST00000299213.9	ENSG00000166173.10	ENSG00000166173	LARP6	0.0578386234386168	6.02046465642505	2.08855869496192	0.0374071506351469	0.632593858438156	Transcript	Caudate
ENST00000507349.5	ENSG00000163319.10	ENSG00000163319	MRPS18C	-0.333727535040514	-1.48921913217676	-2.08835895475149	0.0374252595496595	0.6327251093701	Transcript	Caudate
ENST00000426481.5	ENSG00000138078.15	ENSG00000138078	PREPL	-0.248451939453223	0.496017213777838	-2.08834290808162	0.0374267147032642	0.6327251093701	Transcript	Caudate
ENST00000429747.5	ENSG00000196353.11	ENSG00000196353	CPNE4	0.16920909854275	1.9982665261595	2.08824122169882	0.0374359370117811	0.632781242732953	Transcript	Caudate
ENST00000523684.5	ENSG00000134516.15	ENSG00000134516	DOCK2	0.420543857209619	-3.19664692493201	2.08816190705827	0.037443131693269	0.632803090735423	Transcript	Caudate
ENST00000580601.5	ENSG00000161526.14	ENSG00000161526	SAP30BP	-0.122630888692877	0.898430506016014	-2.08793207221636	0.0374639868300769	0.632991344791028	Transcript	Caudate
ENST00000517752.5	ENSG00000019582.14	ENSG00000019582	CD74	0.351955420809904	-0.630325113617873	2.08790902675583	0.03746607851481	0.632991344791028	Transcript	Caudate
ENST00000477080.1	ENSG00000022267.16	ENSG00000022267	FHL1	-0.139354104923247	0.139797106234423	-2.08781332003644	0.0374747662512792	0.633038370631346	Transcript	Caudate
ENST00000403888.7	ENSG00000100379.17	ENSG00000100379	KCTD17	0.162046453759367	4.85342752897948	2.08759113677935	0.0374949414772765	0.633110451583801	Transcript	Caudate
ENST00000577012.1	ENSG00000185359.12	ENSG00000185359	HGS	0.245324559562349	-2.4792618934829	2.08758275675398	0.0374957026023412	0.633110451583801	Transcript	Caudate
ENST00000545990.6	ENSG00000111254.7	ENSG00000111254	AKAP3	0.433123181386142	-0.230441465676111	2.08757124361965	0.0374967483170155	0.633110451583801	Transcript	Caudate
ENST00000636998.1	ENSG00000081189.14	ENSG00000081189	MEF2C	0.0887273091146657	4.2346898223812	2.08731861198576	0.037519700609183	0.633125461596597	Transcript	Caudate
ENST00000459757.6	ENSG00000197841.14	ENSG00000197841	ZNF181	0.0895821028762284	2.07451962042434	2.08731751237784	0.0375198005378741	0.633125461596597	Transcript	Caudate
ENST00000338983.7	ENSG00000091436.16	ENSG00000091436	AC013461.1	-0.0680846099046066	4.7186862494065	-2.08731075111136	0.0375204149841634	0.633125461596597	Transcript	Caudate
ENST00000635811.1	ENSG00000162341.16	ENSG00000162341	TPCN2	-0.199154656770748	1.24621348210911	-2.0872411775652	0.0375267381462153	0.633125461596597	Transcript	Caudate
ENST00000438414.1	ENSG00000232642.1	ENSG00000232642	AC008073.7	-0.145647925882234	-1.73115935788465	-2.08719686575452	0.0375307658807525	0.633125461596597	Transcript	Caudate
ENST00000457916.5	ENSG00000103148.15	ENSG00000103148	NPRL3	-0.378475427744131	-1.92676812320701	-2.08712012033476	0.0375377425510484	0.633125461596597	Transcript	Caudate
ENST00000569574.1	ENSG00000260439.1	ENSG00000260439	LMF1-AS1	-0.136660684676517	-0.504928955638363	-2.08706313522042	0.0375429235945775	0.633125461596597	Transcript	Caudate
ENST00000613157.2	ENSG00000196427.13	ENSG00000196427	NBPF4	0.450175354505066	-1.65656448896768	2.08704163627207	0.0375448784214219	0.633125461596597	Transcript	Caudate
ENST00000472937.1	ENSG00000137941.16	ENSG00000137941	TTLL7	0.161410531096558	1.77469225130951	2.08683734131952	0.0375634586117111	0.633186473466952	Transcript	Caudate
ENST00000416372.5	ENSG00000040608.13	ENSG00000040608	RTN4R	-0.287007571969374	-0.341866816411285	-2.08682172775138	0.0375648789554858	0.633186473466952	Transcript	Caudate
ENST00000532331.5	ENSG00000152894.14	ENSG00000152894	PTPRK	0.791680070592929	-2.45413277762417	2.08678648048764	0.0375680855169236	0.633186473466952	Transcript	Caudate
ENST00000498702.1	ENSG00000157353.16	ENSG00000157353	FUK	-0.270941257763851	-2.39532187188313	-2.0865841842754	0.0375864936021814	0.633186473466952	Transcript	Caudate
ENST00000492496.1	ENSG00000144283.21	ENSG00000144283	PKP4	0.137491992153615	0.0576560420963343	2.08658205261852	0.0375866876148047	0.633186473466952	Transcript	Caudate
ENST00000612871.4	ENSG00000136250.11	ENSG00000136250	AOAH	0.128840467864687	1.54865962778904	2.08656879491877	0.0375878942827642	0.633186473466952	Transcript	Caudate
ENST00000262544.6	ENSG00000101310.14	ENSG00000101310	SEC23B	-0.750853833854681	-2.52352040257538	-2.08652871219113	0.0375915426691669	0.633186473466952	Transcript	Caudate
ENST00000605781.5	ENSG00000196139.13	ENSG00000196139	AKR1C3	0.205421190123859	-1.23851321404037	2.0864315981458	0.0376003833808954	0.633186473466952	Transcript	Caudate
ENST00000586895.5	ENSG00000198258.10	ENSG00000198258	UBL5	0.0764299639078339	5.41520619064271	2.0864177096454	0.0376016478563282	0.633186473466952	Transcript	Caudate
ENST00000493199.1	ENSG00000114904.12	ENSG00000114904	NEK4	0.143550763207639	-1.11036345887261	2.08622205999079	0.0376194645961401	0.633269937438966	Transcript	Caudate
ENST00000541449.1	ENSG00000256651.1	ENSG00000256651	RP11-144O23.8	-0.146319219550708	-1.56685642020864	-2.0862032118274	0.0376211813756464	0.633269937438966	Transcript	Caudate
ENST00000406263.5	ENSG00000058091.16	ENSG00000058091	CDK14	0.191949770140419	3.29499332270263	2.08616871361351	0.0376243238088179	0.633269937438966	Transcript	Caudate
ENST00000637420.1	ENSG00000198954.7	ENSG00000198954	KIF1BP	-0.53397710268232	-3.2996006906821	-2.08600229328812	0.0376394861420361	0.633298799744309	Transcript	Caudate
ENST00000463761.1	ENSG00000114757.18	ENSG00000114757	PEX5L	0.155946723426607	3.05752279010576	2.08593094720435	0.037645987986535	0.633298799744309	Transcript	Caudate
ENST00000322623.9	ENSG00000175792.11	ENSG00000175792	RUVBL1	0.0520496822900283	3.58204885975336	2.08584160263486	0.0376541314050612	0.633298799744309	Transcript	Caudate
ENST00000323927.2	ENSG00000176248.8	ENSG00000176248	ANAPC2	0.0501992139777862	3.51210694591871	2.08581377238594	0.0376566683339812	0.633298799744309	Transcript	Caudate
ENST00000635466.1	ENSG00000021645.18	ENSG00000021645	NRXN3	0.142413707088035	4.20757757749568	2.08577399668944	0.0376602944304815	0.633298799744309	Transcript	Caudate
ENST00000494016.1	ENSG00000149532.15	ENSG00000149532	CPSF7	-0.110330560209326	-0.00371801193051	-2.08576100200978	0.0376614791371597	0.633298799744309	Transcript	Caudate
ENST00000626319.2	ENSG00000280913.2	ENSG00000280913	CTSLP2	0.103204932444092	0.045124713443054	2.08562052862038	0.0376742879307557	0.633414843152564	Transcript	Caudate
ENST00000618192.4	ENSG00000196569.11	ENSG00000196569	LAMA2	-0.722267207168696	-3.99878989208079	-2.08537720329509	0.0376964838835974	0.633532604512033	Transcript	Caudate
ENST00000521059.5	ENSG00000169398.19	ENSG00000169398	PTK2	0.0947205112891869	5.70552521571109	2.08522255478292	0.0377105966087949	0.633532604512033	Transcript	Caudate
ENST00000494364.5	ENSG00000166922.8	ENSG00000166922	SCG5	0.609610526639898	-3.09158608538321	2.08519755892203	0.0377128780741481	0.633532604512033	Transcript	Caudate
ENST00000380217.1	ENSG00000073910.19	ENSG00000073910	FRY	0.137610634542931	0.792851545540221	2.08514838243151	0.0377173669397795	0.633532604512033	Transcript	Caudate
ENST00000436820.1	ENSG00000231453.1	ENSG00000231453	LINC01305	0.183718847515183	-0.534045464305374	2.08510023097934	0.0377217626813366	0.633532604512033	Transcript	Caudate
ENST00000402318.2	ENSG00000236816.2	ENSG00000236816	ANKRD20A7P	0.229585584413041	1.23165229950587	2.08509422686187	0.037722310827337	0.633532604512033	Transcript	Caudate
ENST00000441021.5	ENSG00000144792.9	ENSG00000144792	ZNF660	-0.174972522186647	-2.2488072751976	-2.08509046019966	0.0377226547082975	0.633532604512033	Transcript	Caudate
ENST00000475293.1	ENSG00000118997.13	ENSG00000118997	DNAH7	-0.0990250793673708	0.963794905793753	-2.08497395885334	0.0377332921301618	0.63361200454619	Transcript	Caudate
ENST00000491584.1	ENSG00000143851.15	ENSG00000143851	PTPN7	0.27994156320161	-2.40531371433793	2.08479939579706	0.0377492358045336	0.633780467588298	Transcript	Caudate
ENST00000563737.1	ENSG00000260619.1	ENSG00000260619	RP11-775C24.3	-0.126806518187608	-1.56444926862993	-2.08471069704863	0.0377573392874713	0.633817267738457	Transcript	Caudate
ENST00000483087.5	ENSG00000187621.14	ENSG00000187621	TCL6	-0.336950091529873	-3.11785391793046	-2.0844010421941	0.0377856408814853	0.633969392872263	Transcript	Caudate
ENST00000410746.1	ENSG00000222678.1	ENSG00000222678	RN7SKP213	0.151857785301866	-1.95062321973179	2.08437181737402	0.0377883128842888	0.633969392872263	Transcript	Caudate
ENST00000522446.5	ENSG00000134013.15	ENSG00000134013	LOXL2	-0.151491731743576	-1.22065965175048	-2.08421837821054	0.0378023443567579	0.633969392872263	Transcript	Caudate
ENST00000362065.8	ENSG00000198690.9	ENSG00000198690	FAN1	0.0471135475878652	5.12907435784768	2.08420701039384	0.0378033840806727	0.633969392872263	Transcript	Caudate
ENST00000246314.10	ENSG00000126070.19	ENSG00000126070	AGO3	0.195434420393685	1.92759482616246	2.08416220888628	0.0378074819565628	0.633969392872263	Transcript	Caudate
ENST00000587251.5	ENSG00000108679.12	ENSG00000108679	LGALS3BP	0.558848849098035	-3.74738537653613	2.08413635918374	0.0378098465333476	0.633969392872263	Transcript	Caudate
ENST00000310496.8	ENSG00000169733.11	ENSG00000169733	RFNG	-0.137240484991236	1.97530418145279	-2.08409704589601	0.0378134429207885	0.633969392872263	Transcript	Caudate
ENST00000448530.5	ENSG00000165280.15	ENSG00000165280	VCP	-0.386430886061748	-2.88296350676638	-2.08409417379265	0.0378137056728298	0.633969392872263	Transcript	Caudate
ENST00000307659.5	ENSG00000170871.11	ENSG00000170871	KIAA0232	-0.131568244543889	4.22984815962306	-2.08392607665788	0.0378290866189342	0.63407994263953	Transcript	Caudate
ENST00000441049.5	ENSG00000188010.12	ENSG00000188010	MORN2	-0.143464112090645	0.0964439707792332	-2.08385004282098	0.0378360454960401	0.63407994263953	Transcript	Caudate
ENST00000548020.5	ENSG00000127337.6	ENSG00000127337	YEATS4	0.205031138272029	-0.661481284075633	2.08382823477321	0.0378380416449757	0.63407994263953	Transcript	Caudate
ENST00000551831.5	ENSG00000123268.8	ENSG00000123268	ATF1	0.243604201223841	-0.867588970744927	2.08364069449375	0.0378552114207327	0.634099945441652	Transcript	Caudate
ENST00000400127.5	ENSG00000154645.13	ENSG00000154645	CHODL	-0.558122585653975	-4.14357198081945	-2.08361207353341	0.0378578323254114	0.634099945441652	Transcript	Caudate
ENST00000515261.1	ENSG00000154553.13	ENSG00000154553	PDLIM3	-0.209069674717212	-1.2152992395142	-2.08360915064043	0.0378580999919523	0.634099945441652	Transcript	Caudate
ENST00000301998.4	ENSG00000170340.10	ENSG00000170340	B3GNT2	0.117406639101134	5.2152444999842	2.08355682311257	0.0378628922056172	0.634099945441652	Transcript	Caudate
ENST00000568631.5	ENSG00000205937.11	ENSG00000205937	RNPS1	0.137794424812427	0.446019115911432	2.08333038084249	0.0378836360141157	0.634348261578857	Transcript	Caudate
ENST00000460797.5	ENSG00000082781.11	ENSG00000082781	ITGB5	-0.155341683861668	-0.123376518169895	-2.08316439924641	0.0378988473350235	0.63450387505807	Transcript	Caudate
ENST00000416139.1	ENSG00000225338.1	ENSG00000225338	RPL23AP18	-0.147335075039081	-1.92317685829744	-2.08285481131584	0.0379272333406793	0.634598002475792	Transcript	Caudate
ENST00000419479.5	ENSG00000197430.10	ENSG00000197430	OPALIN	0.183372728311202	2.01603577623608	2.08282456451555	0.0379300076321083	0.634598002475792	Transcript	Caudate
ENST00000585825.1	ENSG00000267083.1	ENSG00000267083	KRT18P61	0.133451786101866	-1.09794443682832	2.08265430609421	0.037945627276666	0.634598002475792	Transcript	Caudate
ENST00000410812.1	ENSG00000222744.1	ENSG00000222744	RN7SKP166	0.156123309739275	-2.29240175316242	2.08259671785096	0.0379509117112875	0.634598002475792	Transcript	Caudate
ENST00000503918.1	ENSG00000250877.1	ENSG00000250877	RP11-373J21.1	0.212392453585916	-1.88056580345769	2.08251129762083	0.0379587512327154	0.634598002475792	Transcript	Caudate
ENST00000260382.9	ENSG00000137821.11	ENSG00000137821	LRRC49	0.101477664012665	4.26051768309055	2.08247421056274	0.0379621553625906	0.634598002475792	Transcript	Caudate
ENST00000483554.1	ENSG00000109113.18	ENSG00000109113	RAB34	-0.185267819075648	-1.38360125652218	-2.08234040537663	0.0379744391783939	0.634598002475792	Transcript	Caudate
ENST00000606243.5	ENSG00000235903.7	ENSG00000235903	CPB2-AS1	0.127722283659476	1.23821435966237	2.08224869723612	0.0379828602881951	0.634598002475792	Transcript	Caudate
ENST00000523793.5	ENSG00000083099.10	ENSG00000083099	LYRM2	0.0902391652478362	0.015140850917499	2.08217116649549	0.0379899808004514	0.634598002475792	Transcript	Caudate
ENST00000588843.1	ENSG00000267800.1	ENSG00000267800	RP11-49K24.5	0.162211816758729	-2.1914403196223	2.08214571388809	0.0379923186456239	0.634598002475792	Transcript	Caudate
ENST00000549989.1	ENSG00000088986.10	ENSG00000088986	DYNLL1	0.209699841373751	0.214479611049665	2.08208692634733	0.0379977188042864	0.634598002475792	Transcript	Caudate
ENST00000582707.5	ENSG00000101557.14	ENSG00000101557	USP14	-0.475776826093438	-3.62742438058038	-2.08196954959238	0.0380085028640892	0.634598002475792	Transcript	Caudate
ENST00000443864.6	ENSG00000105953.14	ENSG00000105953	OGDH	0.0788060860122944	2.79081678470917	2.08195718096339	0.0380096393914711	0.634598002475792	Transcript	Caudate
ENST00000556724.1	ENSG00000134001.12	ENSG00000134001	EIF2S1	0.177567877633056	1.00378574798352	2.08191096277034	0.0380138865411039	0.634598002475792	Transcript	Caudate
ENST00000619594.4	ENSG00000176731.11	ENSG00000176731	C8orf59	0.0926148664368598	2.61448942860299	2.08185286828372	0.0380192256191558	0.634598002475792	Transcript	Caudate
ENST00000514508.1	ENSG00000184432.9	ENSG00000184432	COPB2	-0.304413217540281	-2.72899927123639	-2.08172960767961	0.0380305558021193	0.634598002475792	Transcript	Caudate
ENST00000421673.6	ENSG00000184956.15	ENSG00000184956	MUC6	-0.133462890302173	1.7484920408029	-2.08169626383188	0.038033621282406	0.634598002475792	Transcript	Caudate
ENST00000557510.5	ENSG00000119655.9	ENSG00000119655	NPC2	-0.272852502805238	-2.80982115620888	-2.08166665187335	0.0380363438467948	0.634598002475792	Transcript	Caudate
ENST00000356064.3	ENSG00000164144.15	ENSG00000164144	ARFIP1	0.163231275865162	0.76537251894525	2.08164808646747	0.0380380508607253	0.634598002475792	Transcript	Caudate
ENST00000422776.5	ENSG00000229502.5	ENSG00000229502	RP11-52J3.2	0.2194624655626	-2.23160661861904	2.08157498603837	0.0380447727851013	0.634598002475792	Transcript	Caudate
ENST00000567291.5	ENSG00000103111.14	ENSG00000103111	MON1B	0.395810934707573	-2.90437270128038	2.08151469316575	0.0380503177582588	0.634598002475792	Transcript	Caudate
ENST00000509779.5	ENSG00000150471.16	ENSG00000150471	ADGRL3	-0.100428083259631	-0.22118171086446	-2.08150139147994	0.0380515411713847	0.634598002475792	Transcript	Caudate
ENST00000352312.5	ENSG00000163885.11	ENSG00000163885	CFAP100	-0.181998262915836	0.907104691497409	-2.08146227481128	0.0380551390938531	0.634598002475792	Transcript	Caudate
ENST00000366940.6	ENSG00000196482.16	ENSG00000196482	ESRRG	0.0790460218413045	2.47679705619729	2.08132228623462	0.0380680175200505	0.634598002475792	Transcript	Caudate
ENST00000449984.1	ENSG00000226899.1	ENSG00000226899	RP11-298J20.3	-0.0878917246232851	0.262968898925466	-2.08127123951432	0.03807271455332	0.634598002475792	Transcript	Caudate
ENST00000486291.1	ENSG00000115993.12	ENSG00000115993	TRAK2	0.145434197661688	-1.05905626144852	2.08113511018654	0.038085242830618	0.634598002475792	Transcript	Caudate
ENST00000558432.5	ENSG00000172575.11	ENSG00000172575	RASGRP1	0.189056893143504	3.43354061617206	2.08110018949038	0.0380884572251853	0.634598002475792	Transcript	Caudate
ENST00000589827.5	ENSG00000129657.14	ENSG00000129657	SEC14L1	-0.549029438681251	-2.42253403243775	-2.08108533767555	0.0380898243813256	0.634598002475792	Transcript	Caudate
ENST00000451497.1	ENSG00000132967.9	ENSG00000132967	HMGB1P5	-0.19258250126555	-1.62975662112276	-2.08104461989165	0.0380935727959255	0.634598002475792	Transcript	Caudate
ENST00000420061.6	ENSG00000161996.18	ENSG00000161996	WDR90	-0.444329528057641	-3.66172957729972	-2.08104135337821	0.0380938735196153	0.634598002475792	Transcript	Caudate
ENST00000487715.3	ENSG00000244326.3	ENSG00000244326	RN7SL814P	-0.148259656100069	-2.36207995822835	-2.08089453046285	0.0381073925105722	0.634598002475792	Transcript	Caudate
ENST00000327423.10	ENSG00000183530.13	ENSG00000183530	PRR14L	0.0322336325796665	6.35296532982745	2.08089370823438	0.0381074682303071	0.634598002475792	Transcript	Caudate
ENST00000420584.3	ENSG00000064995.16	ENSG00000064995	TAF11	-0.580090442227728	-3.49893812786025	-2.08083511897599	0.0381128640967483	0.634598002475792	Transcript	Caudate
ENST00000551589.5	ENSG00000092841.18	ENSG00000092841	MYL6	-0.0881586532493962	1.84724465016152	-2.08078009770396	0.0381179319579339	0.634598002475792	Transcript	Caudate
ENST00000545766.5	ENSG00000182287.13	ENSG00000182287	AP1S2	0.178463080410459	0.835059767059527	2.08050325503454	0.0381434399205602	0.634598002475792	Transcript	Caudate
ENST00000534046.2	ENSG00000149294.16	ENSG00000149294	NCAM1	0.102263293200075	0.566202575415019	2.08047291456815	0.0381462363417305	0.634598002475792	Transcript	Caudate
ENST00000493525.6	ENSG00000110651.11	ENSG00000110651	CD81	0.197764921398066	-1.94527106887033	2.08046073399242	0.0381473590506932	0.634598002475792	Transcript	Caudate
ENST00000414339.2	ENSG00000234917.2	ENSG00000234917	RP5-994D16.3	-0.108733520094668	-1.09110928396007	-2.08045854995899	0.0381475603605724	0.634598002475792	Transcript	Caudate
ENST00000521192.2	ENSG00000233170.4	ENSG00000233170	RP11-863K10.4	0.0883388524570914	0.0223654066559642	2.08042415646286	0.0381507306470931	0.634598002475792	Transcript	Caudate
ENST00000507393.1	ENSG00000172262.11	ENSG00000172262	ZNF131	-0.140219010085692	-1.69857375567957	-2.0802774616417	0.038164255049277	0.634598002475792	Transcript	Caudate
ENST00000456904.3	ENSG00000233783.7	ENSG00000233783	AP001442.2	0.0946543328026116	0.0624997911127853	2.08025383157272	0.0381664339857267	0.634598002475792	Transcript	Caudate
ENST00000609495.1	ENSG00000272568.5	ENSG00000272568	CTB-113D17.1	-0.22159163397852	-2.72281525900453	-2.08020433150121	0.0381709987478587	0.634598002475792	Transcript	Caudate
ENST00000523967.5	ENSG00000151914.19	ENSG00000151914	DST	-0.131193660222308	0.706156102763106	-2.08019220703508	0.0381721169042411	0.634598002475792	Transcript	Caudate
ENST00000319104.7	ENSG00000120925.14	ENSG00000120925	RNF170	-0.15226171507575	-1.74256201613912	-2.08011004440406	0.0381796949371152	0.634598002475792	Transcript	Caudate
ENST00000332065.9	ENSG00000182473.21	ENSG00000182473	EXOC7	-0.12358644308698	3.80947143246144	-2.08004463300389	0.0381857288867107	0.634598002475792	Transcript	Caudate
ENST00000580611.5	ENSG00000131748.15	ENSG00000131748	STARD3	0.630801128042054	-1.95946507602276	2.08002149905895	0.0381878630988232	0.634598002475792	Transcript	Caudate
ENST00000591808.5	ENSG00000074657.13	ENSG00000074657	ZNF532	-0.0635893821167795	4.33540513061261	-2.08002113005219	0.0381878971422084	0.634598002475792	Transcript	Caudate
ENST00000573090.1	ENSG00000224877.3	ENSG00000224877	C17orf89	-0.209964725755902	-2.22714974253729	-2.08001377706323	0.0381885755108734	0.634598002475792	Transcript	Caudate
ENST00000481452.1	ENSG00000107902.13	ENSG00000107902	LHPP	0.175662415025698	-0.848811427697096	2.07993443293015	0.0381958962597023	0.63462129449562	Transcript	Caudate
ENST00000637117.1	ENSG00000141837.19	ENSG00000141837	CACNA1A	-0.0936706011905305	0.553139201087908	-2.07980535546316	0.0382078082531957	0.634720850584851	Transcript	Caudate
ENST00000369462.5	ENSG00000185515.14	ENSG00000185515	BRCC3	0.0938982813721362	2.80805382478559	2.07966884506891	0.0382204096489329	0.634831826633615	Transcript	Caudate
ENST00000416579.5	ENSG00000144040.12	ENSG00000144040	SFXN5	-0.11878338401284	1.19488045527787	-2.07949424302204	0.03823653248919	0.634893294595025	Transcript	Caudate
ENST00000397540.7	ENSG00000214100.8	ENSG00000214100	AC079776.2	0.286511315574365	-2.23819230006435	2.07933559784944	0.0382511868969157	0.634893294595025	Transcript	Caudate
ENST00000474510.2	ENSG00000134882.15	ENSG00000134882	UBAC2	-0.132425758195545	-1.81412428887004	-2.07927561557988	0.0382567288414051	0.634893294595025	Transcript	Caudate
ENST00000461133.7	ENSG00000163539.16	ENSG00000163539	CLASP2	0.0632823144232527	6.61509638275909	2.07927178043444	0.038257083205476	0.634893294595025	Transcript	Caudate
ENST00000418598.1	ENSG00000231795.1	ENSG00000231795	ITCH-IT1	-0.149883413210284	-1.87137221544122	-2.07924512341239	0.0382595463683194	0.634893294595025	Transcript	Caudate
ENST00000562262.1	ENSG00000260599.1	ENSG00000260599	CTC-457E21.1	-0.148668161098365	0.19270417260494	-2.07922717451957	0.0382612049586333	0.634893294595025	Transcript	Caudate
ENST00000379987.6	ENSG00000168743.12	ENSG00000168743	NPNT	-0.135297128872647	1.79764880027427	-2.07918002935304	0.0382655617601202	0.634893294595025	Transcript	Caudate
ENST00000579760.5	ENSG00000173918.14	ENSG00000173918	C1QTNF1	0.318166110927193	-0.682680332368698	2.07904517410946	0.0382780264047828	0.63500183800328	Transcript	Caudate
ENST00000370055.5	ENSG00000198910.12	ENSG00000198910	L1CAM	0.749635702594308	-4.04244773124471	2.07887571227126	0.0382936946437281	0.635086678597324	Transcript	Caudate
ENST00000411696.6	ENSG00000115568.15	ENSG00000115568	ZNF142	-0.677150894169698	-4.1388882138098	-2.07874068210087	0.0383061832899914	0.635086678597324	Transcript	Caudate
ENST00000473035.1	ENSG00000084733.10	ENSG00000084733	RAB10	0.178615330877647	1.83631510967201	2.07872345561549	0.0383077767800818	0.635086678597324	Transcript	Caudate
ENST00000359959.3	ENSG00000198128.3	ENSG00000198128	OR2L3	-0.277850779890938	-2.83940430086035	-2.07853166576273	0.0383255216104468	0.635086678597324	Transcript	Caudate
ENST00000514675.5	ENSG00000168214.20	ENSG00000168214	RBPJ	0.260125969635697	-2.22746413673675	2.07852372939501	0.038326256052239	0.635086678597324	Transcript	Caudate
ENST00000552074.5	ENSG00000067715.13	ENSG00000067715	SYT1	0.222374414182707	-1.03780799038241	2.07851204988457	0.0383273369111718	0.635086678597324	Transcript	Caudate
ENST00000636639.1	ENSG00000182220.14	ENSG00000182220	ATP6AP2	-0.586395451330222	-3.82695471211542	-2.07850860141006	0.0383276560489125	0.635086678597324	Transcript	Caudate
ENST00000467379.1	ENSG00000180638.17	ENSG00000180638	SLC47A2	-0.221665746282497	-1.24571746320056	-2.07839316802507	0.0383383400955284	0.635086678597324	Transcript	Caudate
ENST00000634938.1	ENSG00000110514.19	ENSG00000110514	MADD	0.194830891006213	-0.797567863062455	2.07823179216975	0.0383532806514904	0.635086678597324	Transcript	Caudate
ENST00000519614.5	ENSG00000015592.16	ENSG00000015592	STMN4	-0.195521451421015	0.33431873956569	-2.078094598579	0.0383659862640848	0.635086678597324	Transcript	Caudate
ENST00000576365.1	ENSG00000261997.1	ENSG00000261997	RP11-212I21.4	0.129115818567516	0.053710327488371	2.0780574844592	0.0383694240508421	0.635086678597324	Transcript	Caudate
ENST00000470213.5	ENSG00000084072.16	ENSG00000084072	PPIE	0.254969505287659	-2.07632927918987	2.07802645234869	0.0383722986782993	0.635086678597324	Transcript	Caudate
ENST00000566679.6	ENSG00000083799.17	ENSG00000083799	CYLD	-0.632770807405562	-2.35160806302026	-2.07799548595732	0.0383751674011396	0.635086678597324	Transcript	Caudate
ENST00000322937.10	ENSG00000178522.14	ENSG00000178522	AMBN	0.30714076452296	1.11709512427056	2.07797850275886	0.038376740800352	0.635086678597324	Transcript	Caudate
ENST00000527184.5	ENSG00000148950.9	ENSG00000148950	IMMP1L	-0.193027058728961	-1.68779334137498	-2.07795560237133	0.0383788624815017	0.635086678597324	Transcript	Caudate
ENST00000589751.1	ENSG00000267273.1	ENSG00000267273	CTC-543D15.3	-0.0998291879635197	-0.820796720042078	-2.07793873570762	0.0383804252126273	0.635086678597324	Transcript	Caudate
ENST00000529635.5	ENSG00000175463.11	ENSG00000175463	TBC1D10C	0.550996619911157	-2.63849840468954	2.07783745590105	0.038389810137339	0.635086678597324	Transcript	Caudate
ENST00000428780.2	ENSG00000232656.7	ENSG00000232656	IDI2-AS1	0.154813274587081	0.42097499416798	2.07773237727243	0.0383995491434169	0.635086678597324	Transcript	Caudate
ENST00000528702.5	ENSG00000142082.14	ENSG00000142082	SIRT3	0.154017014023667	0.168762663679834	2.07764885639626	0.0384072916154437	0.635086678597324	Transcript	Caudate
ENST00000543601.5	ENSG00000154783.10	ENSG00000154783	FGD5	-0.251314538775983	0.761145688401091	-2.0776447210633	0.0384076749997165	0.635086678597324	Transcript	Caudate
ENST00000461241.1	ENSG00000185133.13	ENSG00000185133	INPP5J	-0.250196984081894	-2.27117199031077	-2.07760106715706	0.0384117223267556	0.635086678597324	Transcript	Caudate
ENST00000508698.3	ENSG00000205129.8	ENSG00000205129	C4orf47	0.117049988927731	0.462052656132044	2.07758236797147	0.0384134561138603	0.635086678597324	Transcript	Caudate
ENST00000262844.9	ENSG00000101935.9	ENSG00000101935	AMMECR1	-0.063034951064163	1.84627759080081	-2.07739188983509	0.0384311210377589	0.635098547672144	Transcript	Caudate
ENST00000434848.5	ENSG00000163517.14	ENSG00000163517	HDAC11	0.360848030088438	-2.96497764590132	2.07738300578504	0.0384319451128673	0.635098547672144	Transcript	Caudate
ENST00000441143.1	ENSG00000123636.17	ENSG00000123636	BAZ2B	0.314719805051703	-1.3651363355585	2.07727990617402	0.0384415096269285	0.635098547672144	Transcript	Caudate
ENST00000433452.5	ENSG00000165828.14	ENSG00000165828	PRAP1	-0.10764662485487	-0.290005043977907	-2.0772245463747	0.0384466461738039	0.635098547672144	Transcript	Caudate
ENST00000565408.5	ENSG00000166971.16	ENSG00000166971	AKTIP	-0.389350761804646	-3.0093055549076	-2.07700880155882	0.0384666695984124	0.635098547672144	Transcript	Caudate
ENST00000477710.1	ENSG00000170324.20	ENSG00000170324	FRMPD2	-0.267222179807033	-2.0928907254719	-2.07698126104993	0.0384692262923151	0.635098547672144	Transcript	Caudate
ENST00000622611.4	ENSG00000139746.15	ENSG00000139746	RBM26	0.105534742480929	3.42282011975385	2.07689586542227	0.0384771548266197	0.635098547672144	Transcript	Caudate
ENST00000595005.1	ENSG00000268518.1	ENSG00000268518	CTD-2545M3.8	0.258708083890454	-0.22236054005565	2.07680802192348	0.0384853120876756	0.635098547672144	Transcript	Caudate
ENST00000511613.5	ENSG00000152620.12	ENSG00000152620	NADK2	-0.25588292335784	-0.350208206561717	-2.07677211799339	0.0384886465979119	0.635098547672144	Transcript	Caudate
ENST00000296420.8	ENSG00000164035.9	ENSG00000164035	EMCN	-0.0934364698459287	2.605338445663	-2.07661259545541	0.0385034649357878	0.635098547672144	Transcript	Caudate
ENST00000535342.6	ENSG00000154240.16	ENSG00000154240	CEP112	-0.114200869596377	2.72584460866848	-2.0765146043055	0.0385125699247655	0.635098547672144	Transcript	Caudate
ENST00000365271.1	ENSG00000202141.1	ENSG00000202141	Y_RNA	0.15748771249136	-1.74876239821133	2.0764672014453	0.0385169750891196	0.635098547672144	Transcript	Caudate
ENST00000538167.2	ENSG00000096093.15	ENSG00000096093	EFHC1	0.186856491488007	2.60458871914986	2.07641527209255	0.0385218013954642	0.635098547672144	Transcript	Caudate
ENST00000358295.9	ENSG00000219438.8	ENSG00000219438	FAM19A5	0.0509068487168582	4.672818663652	2.07618387672282	0.0385433135196175	0.635098547672144	Transcript	Caudate
ENST00000461490.1	ENSG00000133256.12	ENSG00000133256	PDE6B	0.271559925707522	-1.68810514451207	2.07613139350411	0.038548194150708	0.635098547672144	Transcript	Caudate
ENST00000472902.1	ENSG00000171914.15	ENSG00000171914	TLN2	-0.10493293407282	0.822968434344823	-2.07611577641465	0.0385496465500968	0.635098547672144	Transcript	Caudate
ENST00000486662.1	ENSG00000163166.14	ENSG00000163166	IWS1	0.196314407344825	-1.48619515350934	2.07594368863217	0.0385656539168929	0.635098547672144	Transcript	Caudate
ENST00000491190.5	ENSG00000173175.14	ENSG00000173175	ADCY5	0.107099822854796	5.83915056322618	2.07592832698616	0.0385670831115653	0.635098547672144	Transcript	Caudate
ENST00000519071.5	ENSG00000249375.7	ENSG00000249375	CASC11	-0.155499709932714	-2.38535162512786	-2.07590906254365	0.0385688754728596	0.635098547672144	Transcript	Caudate
ENST00000496335.1	ENSG00000106244.12	ENSG00000106244	PDAP1	0.165882549984816	-2.16095187093321	2.07589614836698	0.0385700770460114	0.635098547672144	Transcript	Caudate
ENST00000369561.8	ENSG00000163349.21	ENSG00000163349	HIPK1	-0.278496182576784	1.73577775422517	-2.07586067051881	0.0385733781742149	0.635098547672144	Transcript	Caudate
ENST00000423572.6	ENSG00000183873.15	ENSG00000183873	SCN5A	-0.559393467620877	-2.92606368299687	-2.07579194048691	0.038579774023746	0.635098547672144	Transcript	Caudate
ENST00000476740.1	ENSG00000168137.15	ENSG00000168137	SETD5	-0.164937937296583	-1.4771336022855	-2.07577781261824	0.038581088840929	0.635098547672144	Transcript	Caudate
ENST00000615056.1	ENSG00000276500.1	ENSG00000276500	BMS1P14	-0.11982499721174	-0.884847318206519	-2.07573737376097	0.0385848525147864	0.635098547672144	Transcript	Caudate
ENST00000578044.5	ENSG00000073584.18	ENSG00000073584	SMARCE1	0.265410073924253	0.547078524309593	2.07570787481451	0.0385875982007773	0.635098547672144	Transcript	Caudate
ENST00000613449.4	ENSG00000136104.19	ENSG00000136104	RNASEH2B	-0.058039378880438	2.0244175361307	-2.07568735268846	0.0385895084457565	0.635098547672144	Transcript	Caudate
ENST00000418775.1	ENSG00000226530.1	ENSG00000226530	RP11-348F1.2	-0.113425568758389	-0.837096781718828	-2.07562860236431	0.0385949775022358	0.635098547672144	Transcript	Caudate
ENST00000324142.4	ENSG00000135749.18	ENSG00000135749	PCNX2	-0.149938329151074	1.0823443963363	-2.07560844632011	0.0385968539768958	0.635098547672144	Transcript	Caudate
ENST00000493115.1	ENSG00000149599.15	ENSG00000149599	DUSP15	0.123910977586281	-0.722664149579238	2.07556668886881	0.0386007417333606	0.635098547672144	Transcript	Caudate
ENST00000265080.8	ENSG00000113319.11	ENSG00000113319	RASGRF2	0.11741299556335	5.81522659859692	2.07556388145428	0.0386010031248997	0.635098547672144	Transcript	Caudate
ENST00000262316.10	ENSG00000007384.15	ENSG00000007384	RHBDF1	-0.120708386050288	1.49263788021761	-2.0755559700252	0.038601739746945	0.635098547672144	Transcript	Caudate
ENST00000420576.6	ENSG00000103342.12	ENSG00000103342	GSPT1	0.125251969160331	3.1029915577442	2.0755060070733	0.0386063920042169	0.635098547672144	Transcript	Caudate
ENST00000372371.7	ENSG00000148606.12	ENSG00000148606	POLR3A	0.046203784262665	5.00561004125625	2.07546420759692	0.0386102844939777	0.635098547672144	Transcript	Caudate
ENST00000562986.5	ENSG00000140995.16	ENSG00000140995	DEF8	0.227247383469836	-0.921995717254432	2.07528086785719	0.0386273615832132	0.635098547672144	Transcript	Caudate
ENST00000375159.6	ENSG00000196632.10	ENSG00000196632	WNK3	0.234964934805267	2.04347831016979	2.07525235982939	0.0386300175281276	0.635098547672144	Transcript	Caudate
ENST00000519338.1	ENSG00000104231.10	ENSG00000104231	ZFAND1	0.370720076509291	-2.89939354783922	2.07519616348382	0.0386352535060786	0.635098547672144	Transcript	Caudate
ENST00000524514.1	ENSG00000255085.8	ENSG00000255085	AF186192.5	-0.216980654519393	-2.60633166778729	-2.07514335340545	0.0386401745274166	0.635098547672144	Transcript	Caudate
ENST00000455864.6	ENSG00000111481.9	ENSG00000111481	COPZ1	0.334650633758211	-0.489301706534192	2.07508390959812	0.0386457143416948	0.635098547672144	Transcript	Caudate
ENST00000563787.1	ENSG00000077238.13	ENSG00000077238	IL4R	-0.361248909310779	-2.24290646063808	-2.07506371480128	0.038647596532531	0.635098547672144	Transcript	Caudate
ENST00000511369.5	ENSG00000236740.6	ENSG00000236740	RP11-411K7.1	-0.151542502197396	-1.87417794336442	-2.07502595819501	0.0386511157248987	0.635098547672144	Transcript	Caudate
ENST00000367908.8	ENSG00000117152.13	ENSG00000117152	RGS4	-0.711428905207605	-1.36896155891283	-2.07494550013826	0.0386586159173351	0.635109678641869	Transcript	Caudate
ENST00000380298.2	ENSG00000137266.14	ENSG00000137266	SLC22A23	0.201218830501944	-0.0749848877936929	2.07471641266638	0.0386799779457646	0.635109678641869	Transcript	Caudate
ENST00000370112.8	ENSG00000162695.11	ENSG00000162695	SLC30A7	-0.0601585546920504	4.13197484910514	-2.07467715010549	0.0386836401253493	0.635109678641869	Transcript	Caudate
ENST00000546312.5	ENSG00000168003.16	ENSG00000168003	SLC3A2	-0.222842378199245	-1.36351147254755	-2.07451465720381	0.038698799648	0.635109678641869	Transcript	Caudate
ENST00000315091.7	ENSG00000120948.15	ENSG00000120948	TARDBP	0.0941056766781034	4.10410645508462	2.07449385677321	0.0387007405576647	0.635109678641869	Transcript	Caudate
ENST00000356828.7	ENSG00000111647.12	ENSG00000111647	UHRF1BP1L	-0.194527281959354	0.222455200217274	-2.07449210921039	0.0387009036283386	0.635109678641869	Transcript	Caudate
ENST00000340934.9	ENSG00000162819.11	ENSG00000162819	BROX	0.0491446896492012	5.320072127814	2.07447568827736	0.0387024359467226	0.635109678641869	Transcript	Caudate
ENST00000449186.2	ENSG00000101413.11	ENSG00000101413	RPRD1B	-0.108586225715188	0.639457888740006	-2.07441248040212	0.0387083346688472	0.635109678641869	Transcript	Caudate
ENST00000531690.5	ENSG00000112699.10	ENSG00000112699	GMDS	0.473370077152127	-3.28640434045047	2.07432651823945	0.0387163581105366	0.635109678641869	Transcript	Caudate
ENST00000488319.5	ENSG00000120664.10	ENSG00000120664	SPG20-AS1	0.243617253012152	-1.98931889838499	2.07420431972687	0.0387277661824607	0.635109678641869	Transcript	Caudate
ENST00000446789.2	ENSG00000235280.2	ENSG00000235280	MCF2L-AS1	0.163526308229137	-1.23677213162149	2.07412289939647	0.0387353689221518	0.635109678641869	Transcript	Caudate
ENST00000620514.1	ENSG00000118418.14	ENSG00000118418	HMGN3	-0.084755906771023	1.22761653457697	-2.07400671183386	0.0387462203064429	0.635109678641869	Transcript	Caudate
ENST00000485923.1	ENSG00000198843.12	ENSG00000198843	SELT	-0.163916816810356	1.59987550980002	-2.07399671308326	0.0387471542649536	0.635109678641869	Transcript	Caudate
ENST00000312938.4	ENSG00000066422.4	ENSG00000066422	ZBTB11	0.0465748748758338	5.83740328944819	2.07399359061338	0.0387474459310608	0.635109678641869	Transcript	Caudate
ENST00000626771.1	ENSG00000227769.7	ENSG00000227769	AC072062.3	0.193632699948377	-2.36818546981821	2.07385783248421	0.0387601287433637	0.635109678641869	Transcript	Caudate
ENST00000453654.6	ENSG00000157680.15	ENSG00000157680	DGKI	0.119842503403905	7.3789651868602	2.07377246583198	0.0387681056902836	0.635109678641869	Transcript	Caudate
ENST00000484288.5	ENSG00000168297.15	ENSG00000168297	PXK	0.128900233744753	4.22714573835732	2.07376266547311	0.0387690215583591	0.635109678641869	Transcript	Caudate
ENST00000574985.1	ENSG00000059122.16	ENSG00000059122	FLYWCH1	-0.16289745616801	1.51262451069586	-2.07372837303282	0.0387722264180381	0.635109678641869	Transcript	Caudate
ENST00000597976.5	ENSG00000221923.8	ENSG00000221923	ZNF880	0.133682240115748	-0.985132498878164	2.07365731607059	0.0387788678893371	0.635109678641869	Transcript	Caudate
ENST00000567961.5	ENSG00000260807.6	ENSG00000260807	RP11-161M6.2	-0.515841117156401	-3.58387010007627	-2.0735240833454	0.0387913233495934	0.635109678641869	Transcript	Caudate
ENST00000361675.6	ENSG00000122786.19	ENSG00000122786	CALD1	-0.120639004494137	1.85270470662957	-2.07345363320253	0.038797910865492	0.635109678641869	Transcript	Caudate
ENST00000494955.1	ENSG00000198026.7	ENSG00000198026	ZNF335	-0.0827173013690195	-0.0203702636171365	-2.07340250561772	0.0388026922024325	0.635109678641869	Transcript	Caudate
ENST00000466465.5	ENSG00000116016.13	ENSG00000116016	EPAS1	-0.207603438585471	1.26087662975691	-2.07334816227107	0.0388077748211808	0.635109678641869	Transcript	Caudate
ENST00000222122.9	ENSG00000105516.10	ENSG00000105516	DBP	0.104877204320988	3.93652573221876	2.07329635549281	0.0388126207287197	0.635109678641869	Transcript	Caudate
ENST00000300811.7	ENSG00000131116.11	ENSG00000131116	ZNF428	0.0623802711759737	3.98299414638255	2.07327784836171	0.0388143519756882	0.635109678641869	Transcript	Caudate
ENST00000447695.5	ENSG00000092203.13	ENSG00000092203	TOX4	0.309371594067226	-2.12261483071884	2.07323184035298	0.0388186560737692	0.635109678641869	Transcript	Caudate
ENST00000558561.1	ENSG00000104133.14	ENSG00000104133	SPG11	0.15802511414689	-1.87505942618926	2.0732170866819	0.0388200363815657	0.635109678641869	Transcript	Caudate
ENST00000554015.5	ENSG00000126804.13	ENSG00000126804	ZBTB1	0.0385996502789228	4.26534963431809	2.0731906013383	0.0388225143733557	0.635109678641869	Transcript	Caudate
ENST00000536993.5	ENSG00000186635.14	ENSG00000186635	ARAP1	0.268178472425207	-1.82696467524016	2.07317922402843	0.0388235788857895	0.635109678641869	Transcript	Caudate
ENST00000317868.8	ENSG00000125703.14	ENSG00000125703	ATG4C	0.103892350925404	3.99231010161684	2.07284288795987	0.0388550592536509	0.635420350064094	Transcript	Caudate
ENST00000527651.5	ENSG00000167323.10	ENSG00000167323	STIM1	0.167289173886683	2.54159739712985	2.07283205532597	0.0388560735277977	0.635420350064094	Transcript	Caudate
ENST00000465529.1	ENSG00000100284.20	ENSG00000100284	TOM1	0.179787866324063	-2.23969315832113	2.07278638947345	0.038860349531509	0.635420350064094	Transcript	Caudate
ENST00000484524.5	ENSG00000164867.10	ENSG00000164867	NOS3	-0.110603619607604	0.479068726151084	-2.07249605262074	0.038887545129751	0.635626795966389	Transcript	Caudate
ENST00000498069.5	ENSG00000166922.8	ENSG00000166922	SCG5	0.291818589105855	-2.44289061285294	2.07249238856027	0.0388878884427674	0.635626795966389	Transcript	Caudate
ENST00000428304.6	ENSG00000100439.10	ENSG00000100439	ABHD4	-0.0918021461574789	3.18406161049178	-2.0724617367972	0.0388907605351768	0.635626795966389	Transcript	Caudate
ENST00000469076.5	ENSG00000040487.12	ENSG00000040487	PQLC2	-0.507565622700796	-3.43936046390375	-2.07232923681475	0.0389031779608374	0.635631519834569	Transcript	Caudate
ENST00000564857.1	ENSG00000178761.14	ENSG00000178761	FAM219B	-0.421043123495191	-3.45198010168548	-2.07225944383862	0.0389097200690516	0.635631519834569	Transcript	Caudate
ENST00000457199.6	ENSG00000110172.11	ENSG00000110172	CHORDC1	0.190392041473817	2.86867026656481	2.07219200141271	0.0389160427376348	0.635631519834569	Transcript	Caudate
ENST00000478111.5	ENSG00000204977.9	ENSG00000204977	TRIM13	-0.326942278189687	-2.79082235982601	-2.07211875191723	0.0389229108065003	0.635631519834569	Transcript	Caudate
ENST00000620937.1	ENSG00000275888.1	ENSG00000275888	RP13-516M14.10	-0.148152114993311	-2.0763550962823	-2.07211562131848	0.0389232043628545	0.635631519834569	Transcript	Caudate
ENST00000449375.1	ENSG00000042445.13	ENSG00000042445	RETSAT	-0.333251738174889	-1.21909561092257	-2.07207919022625	0.0389266206464872	0.635631519834569	Transcript	Caudate
ENST00000543505.5	ENSG00000229859.9	ENSG00000229859	PGA3	0.156165195303266	-1.71937685307058	2.07195697545571	0.0389380830633919	0.635645786770936	Transcript	Caudate
ENST00000506923.5	ENSG00000134852.14	ENSG00000134852	CLOCK	0.348991007427521	-2.75456442596381	2.07194345129647	0.0389393516593746	0.635645786770936	Transcript	Caudate
ENST00000611795.1	ENSG00000184178.15	ENSG00000184178	SCFD2	-0.488175577386714	-3.09902712644341	-2.07178408418617	0.0389543033010231	0.635793055673998	Transcript	Caudate
ENST00000627781.2	ENSG00000198131.13	ENSG00000198131	ZNF544	-0.133486105131351	-1.02974316535002	-2.07156860632511	0.0389745269743055	0.635991153711113	Transcript	Caudate
ENST00000530931.1	ENSG00000085117.11	ENSG00000085117	CD82	0.224366874751947	0.742006236536598	2.0714679430836	0.0389839777901088	0.635991153711113	Transcript	Caudate
ENST00000468280.5	ENSG00000105568.17	ENSG00000105568	PPP2R1A	0.0960638495608762	2.37594507771506	2.07127014285931	0.0390025540500621	0.635991153711113	Transcript	Caudate
ENST00000491222.5	ENSG00000158887.15	ENSG00000158887	MPZ	-0.281121067044041	-0.858621264960192	-2.07123301968285	0.0390060412864994	0.635991153711113	Transcript	Caudate
ENST00000412908.6	ENSG00000100567.12	ENSG00000100567	PSMA3	0.11136261750998	1.10098059729662	2.07121082882963	0.0390081259536147	0.635991153711113	Transcript	Caudate
ENST00000622051.1	ENSG00000102804.14	ENSG00000102804	TSC22D1	0.283688837854483	-1.40947290860654	2.07117726804077	0.0390112789228784	0.635991153711113	Transcript	Caudate
ENST00000423854.6	ENSG00000134759.13	ENSG00000134759	ELP2	-0.217611860987449	1.48172978258664	-2.07116406261817	0.0390125196056035	0.635991153711113	Transcript	Caudate
ENST00000514431.5	ENSG00000237125.8	ENSG00000237125	HAND2-AS1	0.250581873550251	-2.87502468676811	2.07114941866093	0.0390138954816258	0.635991153711113	Transcript	Caudate
ENST00000449851.1	ENSG00000232994.1	ENSG00000232994	RPL7P14	0.151984451729936	-1.66604212120512	2.0710701369423	0.0390213451302636	0.635998588988513	Transcript	Caudate
ENST00000588782.1	ENSG00000267603.1	ENSG00000267603	LINC01028	0.168343662896692	-2.0452461426749	2.0710183121783	0.0390262154618287	0.635998588988513	Transcript	Caudate
ENST00000575694.1	ENSG00000262587.2	ENSG00000262587	RP11-266L9.4	-0.192865782466772	-1.69620894592203	-2.0709461877228	0.0390329943584574	0.636012389534403	Transcript	Caudate
ENST00000463837.5	ENSG00000168071.21	ENSG00000168071	CCDC88B	-0.248728867067724	-0.032090754260658	-2.07076390686087	0.0390501312075543	0.636194935047734	Transcript	Caudate
ENST00000536229.7	ENSG00000256463.8	ENSG00000256463	SALL3	-0.27790652822049	-2.43808153276363	-2.0705458878359	0.0390706363487147	0.636297023450823	Transcript	Caudate
ENST00000473964.5	ENSG00000149527.17	ENSG00000149527	PLCH2	0.141534861404397	0.216187103609329	2.07051453547772	0.0390735858578883	0.636297023450823	Transcript	Caudate
ENST00000505916.5	ENSG00000109771.15	ENSG00000109771	LRP2BP	-0.119869360899548	1.48869749824686	-2.07044925853863	0.0390797274701911	0.636297023450823	Transcript	Caudate
ENST00000578093.1	ENSG00000173482.16	ENSG00000173482	PTPRM	-0.172861643180684	-1.95796438953788	-2.07044491296428	0.0390801363548693	0.636297023450823	Transcript	Caudate
ENST00000456178.5	ENSG00000100150.16	ENSG00000100150	DEPDC5	-0.100367017653299	0.379858782202396	-2.07036631327532	0.0390875326026937	0.63632081620565	Transcript	Caudate
ENST00000505747.5	ENSG00000138050.14	ENSG00000138050	THUMPD2	0.177093777610356	0.965039318289942	2.07028452405713	0.0390952302530209	0.636345530298225	Transcript	Caudate
ENST00000623837.1	ENSG00000278925.1	ENSG00000278925	AC005753.1	-0.219613122079224	-1.96821009238492	-2.07017584701203	0.039105460469945	0.636345530298225	Transcript	Caudate
ENST00000496089.6	ENSG00000105221.16	ENSG00000105221	AKT2	0.178978710232907	-1.53809648593297	2.07003980832282	0.0391182695675396	0.636345530298225	Transcript	Caudate
ENST00000259365.8	ENSG00000136842.13	ENSG00000136842	TMOD1	0.108840892389662	4.84611863772678	2.07000543659579	0.0391215064982312	0.636345530298225	Transcript	Caudate
ENST00000491997.2	ENSG00000102786.14	ENSG00000102786	INTS6	-0.218264738725158	-2.60053778273983	-2.06998449204842	0.0391234790466817	0.636345530298225	Transcript	Caudate
ENST00000397647.7	ENSG00000125618.16	ENSG00000125618	PAX8	0.504806184682744	-2.84590729471322	2.06994561471473	0.0391271407220067	0.636345530298225	Transcript	Caudate
ENST00000511254.1	ENSG00000120729.9	ENSG00000120729	MYOT	0.157335303626369	-0.77814966805493	2.06990892166768	0.0391305969375485	0.636345530298225	Transcript	Caudate
ENST00000510070.1	ENSG00000249839.1	ENSG00000249839	AC011330.5	0.452280402708964	2.43262366046839	2.0697557319321	0.0391450290974327	0.636420451607602	Transcript	Caudate
ENST00000489719.1	ENSG00000161204.11	ENSG00000161204	ABCF3	0.231418036421195	-2.89010379354822	2.06973401122819	0.0391470757942111	0.636420451607602	Transcript	Caudate
ENST00000415884.6	ENSG00000105879.11	ENSG00000105879	CBLL1	-0.486301130349235	-4.10995729499484	-2.06959301487305	0.0391603638060904	0.636539958434473	Transcript	Caudate
ENST00000614692.1	ENSG00000274346.1	ENSG00000274346	RP11-40B20.1	-0.176207164376526	-1.13913264303171	-2.06951718708193	0.0391675116842822	0.636559638129756	Transcript	Caudate
ENST00000348031.6	ENSG00000185019.16	ENSG00000185019	UBOX5	0.392570185283701	0.467599065239183	2.06933983628964	0.0391842339331589	0.636732317911474	Transcript	Caudate
ENST00000331285.7	ENSG00000185813.10	ENSG00000185813	PCYT2	-0.48516271994211	-0.819818034442887	-2.06927854730626	0.0391900142319972	0.636732317911474	Transcript	Caudate
ENST00000468804.5	ENSG00000108094.14	ENSG00000108094	CUL2	0.107509667666253	0.242374875997897	2.0690652890533	0.0392101327525438	0.636889987303296	Transcript	Caudate
ENST00000494157.6	ENSG00000108602.17	ENSG00000108602	ALDH3A1	-0.438752791278625	-3.53484215918487	-2.06898897043766	0.0392173346955484	0.636889987303296	Transcript	Caudate
ENST00000472593.1	ENSG00000163872.15	ENSG00000163872	YEATS2	0.0583958214205539	2.54635141399265	2.06898680217374	0.0392175393241341	0.636889987303296	Transcript	Caudate
ENST00000400202.5	ENSG00000180530.10	ENSG00000180530	NRIP1	-0.417699935471789	0.633896729396577	-2.06887352427472	0.0392282311228229	0.636901424223553	Transcript	Caudate
ENST00000635966.1	ENSG00000215483.9	ENSG00000215483	LINC00598	-0.155878760794641	-1.49948890586808	-2.06880078166286	0.0392350982855715	0.636901424223553	Transcript	Caudate
ENST00000429335.5	ENSG00000163738.18	ENSG00000163738	MTHFD2L	-0.322956843312876	-2.85569895883829	-2.06875011947366	0.0392398815828215	0.636901424223553	Transcript	Caudate
ENST00000356873.7	ENSG00000196990.8	ENSG00000196990	FAM163B	-0.104916725641023	1.14407330863205	-2.06860938344167	0.0392531718579803	0.636901424223553	Transcript	Caudate
ENST00000476236.1	ENSG00000144134.18	ENSG00000144134	RABL2A	-0.0927787176242761	-0.0276262910130199	-2.0685940113902	0.0392546237356629	0.636901424223553	Transcript	Caudate
ENST00000464100.1	ENSG00000204267.13	ENSG00000204267	TAP2	-0.390830307686477	-3.05919336399334	-2.06851086354316	0.0392624777752765	0.636901424223553	Transcript	Caudate
ENST00000529308.5	ENSG00000118369.12	ENSG00000118369	USP35	-0.134719096322952	1.8823668982719	-2.06838952186632	0.0392739419591917	0.636901424223553	Transcript	Caudate
ENST00000321662.10	ENSG00000180998.11	ENSG00000180998	GPR137C	0.146362900203519	3.54865028661832	2.06837464173613	0.0392753480084932	0.636901424223553	Transcript	Caudate
ENST00000492409.2	ENSG00000114796.15	ENSG00000114796	KLHL24	-0.394155649135681	-3.54124949543025	-2.06836848689496	0.0392759296026515	0.636901424223553	Transcript	Caudate
ENST00000309117.10	ENSG00000157538.13	ENSG00000157538	DSCR3	-0.0402092262902429	4.23859453173543	-2.06834223760541	0.0392784100794548	0.636901424223553	Transcript	Caudate
ENST00000358984.8	ENSG00000180777.13	ENSG00000180777	ANKRD30B	0.199001333319481	1.43218079081775	2.06823956803183	0.0392881133197551	0.636901424223553	Transcript	Caudate
ENST00000393956.7	ENSG00000109670.13	ENSG00000109670	FBXW7	0.375560175552638	-0.643260852896909	2.06809633656084	0.039301653454415	0.636901424223553	Transcript	Caudate
ENST00000557348.5	ENSG00000182199.10	ENSG00000182199	SHMT2	-0.575963555794635	-3.03304454773318	-2.06809479160792	0.0393017995254974	0.636901424223553	Transcript	Caudate
ENST00000476139.5	ENSG00000171928.13	ENSG00000171928	TVP23B	0.104890643104091	0.493173115112043	2.06806305601545	0.0393048001415442	0.636901424223553	Transcript	Caudate
ENST00000607338.1	ENSG00000272175.1	ENSG00000272175	RP4-657D16.6	0.14535546293543	-1.99477531030055	2.06803610061666	0.0393073489412704	0.636901424223553	Transcript	Caudate
ENST00000398637.9	ENSG00000111371.15	ENSG00000111371	SLC38A1	0.0693392104423829	6.83419200959988	2.06769132544424	0.0393399619942452	0.637333539615442	Transcript	Caudate
ENST00000519258.1	ENSG00000170271.10	ENSG00000170271	FAXDC2	0.128487515662394	-1.13021886556636	2.0674835730465	0.0393596248910345	0.637353255237488	Transcript	Caudate
ENST00000518667.1	ENSG00000205268.10	ENSG00000205268	PDE7A	0.12524101207643	-0.561357311921831	2.06743092266036	0.0393646093604373	0.637353255237488	Transcript	Caudate
ENST00000258416.7	ENSG00000135930.13	ENSG00000135930	EIF4E2	0.0878834022983897	0.945082623670331	2.06729097795905	0.0393778606933698	0.637353255237488	Transcript	Caudate
ENST00000467452.1	ENSG00000129925.10	ENSG00000129925	TMEM8A	-0.24212701939691	-2.23506082153528	-2.06728976286036	0.0393779757674447	0.637353255237488	Transcript	Caudate
ENST00000371553.7	ENSG00000176884.14	ENSG00000176884	GRIN1	0.152778396268944	4.05931071774522	2.06725391670813	0.0393813706517551	0.637353255237488	Transcript	Caudate
ENST00000424415.1	ENSG00000205663.5	ENSG00000205663	RP11-706O15.5	-0.658952344512338	-1.21953663999351	-2.06724867455048	0.039381867142092	0.637353255237488	Transcript	Caudate
ENST00000543567.5	ENSG00000139192.11	ENSG00000139192	TAPBPL	0.499012140057354	-1.62192374914086	2.06723892059769	0.0393827909635535	0.637353255237488	Transcript	Caudate
ENST00000389623.10	ENSG00000179954.15	ENSG00000179954	SSC5D	0.120948732644498	1.05587616474247	2.06710542956821	0.0393954360918158	0.637461677636601	Transcript	Caudate
ENST00000481555.1	ENSG00000133142.17	ENSG00000133142	TCEAL4	0.155723385807946	-1.89264702595274	2.06696696297284	0.0394085561938201	0.637577751754432	Transcript	Caudate
ENST00000392688.6	ENSG00000237975.6	ENSG00000237975	FLG-AS1	0.155647917184557	1.12375231005427	2.06676216664957	0.0394279680524817	0.637790923936521	Transcript	Caudate
ENST00000528688.5	ENSG00000149256.15	ENSG00000149256	TENM4	0.15834863598375	-1.35424694678627	2.06661293876433	0.0394421179238144	0.637790923936521	Transcript	Caudate
ENST00000445902.2	ENSG00000223501.8	ENSG00000223501	VPS52	0.0432918289405062	4.72747393467056	2.06656481471004	0.0394466819962657	0.637790923936521	Transcript	Caudate
ENST00000400432.4	ENSG00000215483.9	ENSG00000215483	LINC00598	-0.15453467567256	-1.88445939519487	-2.06651425797059	0.0394514772687255	0.637790923936521	Transcript	Caudate
ENST00000517913.5	ENSG00000170624.13	ENSG00000170624	SGCD	-0.0788096910838611	1.2925356695542	-2.06649556801538	0.0394532501240767	0.637790923936521	Transcript	Caudate
ENST00000551176.1	ENSG00000065361.14	ENSG00000065361	ERBB3	0.270619070935454	-2.53748400540815	2.06641335611043	0.0394610492269587	0.637790923936521	Transcript	Caudate
ENST00000594706.5	ENSG00000198300.12	ENSG00000198300	PEG3	0.133753685671857	2.53107186822473	2.06638886443124	0.0394633729051156	0.637790923936521	Transcript	Caudate
ENST00000360463.7	ENSG00000165795.22	ENSG00000165795	NDRG2	-0.105425072970763	6.06762790137625	-2.06630715578189	0.0394711259571	0.637820081479493	Transcript	Caudate
ENST00000561054.1	ENSG00000259434.1	ENSG00000259434	RP11-720L8.1	0.163527247590914	1.23545187673359	2.0659032522361	0.0395094700424386	0.638073514439385	Transcript	Caudate
ENST00000409134.7	ENSG00000164904.16	ENSG00000164904	ALDH7A1	-0.0865449698279561	5.33338792960415	-2.065879368377	0.0395117384208473	0.638073514439385	Transcript	Caudate
ENST00000375436.8	ENSG00000179051.13	ENSG00000179051	RCC2	0.044690931684542	5.00540155821372	2.06583598169041	0.0395158593714822	0.638073514439385	Transcript	Caudate
ENST00000344893.4	ENSG00000197332.8	ENSG00000197332	CTC-499B15.5	-0.0474337293125194	2.69402329440136	-2.06576401036927	0.0395226961532028	0.638073514439385	Transcript	Caudate
ENST00000389243.9	ENSG00000184271.16	ENSG00000184271	POU6F1	0.203013982370039	2.94074169040287	2.06563563527771	0.039534893408619	0.638073514439385	Transcript	Caudate
ENST00000625199.1	ENSG00000279339.1	ENSG00000279339	CTD-2373H9.3	0.107466177754685	1.03460195365587	2.06553023450431	0.0395449102114329	0.638073514439385	Transcript	Caudate
ENST00000326813.12	ENSG00000162643.12	ENSG00000162643	WDR63	-0.513458453355532	-3.54477059988032	-2.06552647287964	0.0395452677388381	0.638073514439385	Transcript	Caudate
ENST00000537949.5	ENSG00000154240.16	ENSG00000154240	CEP112	-0.297066492085678	0.758477922194154	-2.0655245374422	0.039545451695511	0.638073514439385	Transcript	Caudate
ENST00000377888.7	ENSG00000164270.17	ENSG00000164270	HTR4	0.154659049886839	3.29403889952069	2.06551793539031	0.0395460792033277	0.638073514439385	Transcript	Caudate
ENST00000451578.6	ENSG00000011638.10	ENSG00000011638	TMEM159	-0.603737713881313	-2.7969046253637	-2.06551537662655	0.0395463224094325	0.638073514439385	Transcript	Caudate
ENST00000561486.1	ENSG00000261490.1	ENSG00000261490	RP11-448G15.3	-0.10222240839232	0.109889141516768	-2.06537641471661	0.0395595324148377	0.638190133275059	Transcript	Caudate
ENST00000576089.1	ENSG00000111907.20	ENSG00000111907	TPD52L1	-0.121334884752466	0.282467293515041	-2.06531412597832	0.0395654549309741	0.638190133275059	Transcript	Caudate
ENST00000413026.1	ENSG00000122882.10	ENSG00000122882	ECD	-0.49046642652641	-2.6514349465246	-2.06504275406175	0.0395912662381163	0.638510409293904	Transcript	Caudate
ENST00000304775.12	ENSG00000187323.11	ENSG00000187323	DCC	0.218445505899347	1.78706532233418	2.06484691553761	0.0396099021635631	0.638714885000539	Transcript	Caudate
ENST00000375304.9	ENSG00000072506.12	ENSG00000072506	HSD17B10	-0.270833978099096	-1.0247550089411	-2.0643635255416	0.0396559333829686	0.638934326368128	Transcript	Caudate
ENST00000587976.5	ENSG00000181513.14	ENSG00000181513	ACBD4	-0.2358605090505	-1.78301963435456	-2.06431364969861	0.0396606854450328	0.638934326368128	Transcript	Caudate
ENST00000266069.4	ENSG00000101193.7	ENSG00000101193	GID8	-0.0315568836296544	4.9562105084435	-2.06429788782273	0.039662187303244	0.638934326368128	Transcript	Caudate
ENST00000415369.5	ENSG00000058404.19	ENSG00000058404	CAMK2B	0.155083132901087	0.179202200509463	2.06421981964847	0.0396696266835168	0.638934326368128	Transcript	Caudate
ENST00000623909.1	ENSG00000279742.1	ENSG00000279742	RP11-700A24.1	-0.0604664987239085	1.71507910725484	-2.06420636005871	0.0396709094134818	0.638934326368128	Transcript	Caudate
ENST00000506327.6	ENSG00000126733.20	ENSG00000126733	DACH2	0.286734838301348	-1.7987229446591	2.06418768995432	0.0396726887760218	0.638934326368128	Transcript	Caudate
ENST00000481591.5	ENSG00000082781.11	ENSG00000082781	ITGB5	0.213271133103642	0.486508236977277	2.06412506346004	0.0396786579183142	0.638934326368128	Transcript	Caudate
ENST00000588811.5	ENSG00000226803.7	ENSG00000226803	RP11-203B9.4	0.199326340297528	-1.90967049079023	2.06411642928604	0.0396794809305631	0.638934326368128	Transcript	Caudate
ENST00000531613.1	ENSG00000204962.5	ENSG00000204962	PCDHA8	0.608564806747126	-2.83644476861801	2.06405847577712	0.0396850054541581	0.638934326368128	Transcript	Caudate
ENST00000538118.5	ENSG00000060982.14	ENSG00000060982	BCAT1	0.134932349237685	3.33721537380172	2.0639339314328	0.039696880087674	0.638934326368128	Transcript	Caudate
ENST00000620134.4	ENSG00000103148.15	ENSG00000103148	NPRL3	0.298068089353092	1.05409740833257	2.06389743037141	0.0397003608411628	0.638934326368128	Transcript	Caudate
ENST00000550857.5	ENSG00000127329.15	ENSG00000127329	PTPRB	0.733424036143351	-3.3216508422199	2.0638611773462	0.0397038181992159	0.638934326368128	Transcript	Caudate
ENST00000282572.4	ENSG00000152669.8	ENSG00000152669	CCNO	-0.334473772887676	-0.740567307336138	-2.06385127872056	0.0397047622503429	0.638934326368128	Transcript	Caudate
ENST00000480528.1	ENSG00000165629.19	ENSG00000165629	ATP5C1	0.315578991938973	1.23400587672071	2.06382843175333	0.039706941282932	0.638934326368128	Transcript	Caudate
ENST00000605742.5	ENSG00000214413.7	ENSG00000214413	BBIP1	0.120791155227984	0.293258779165619	2.06375039976941	0.0397143843622043	0.638958198346053	Transcript	Caudate
ENST00000377153.5	ENSG00000130939.18	ENSG00000130939	UBE4B	-0.124772137550135	-0.328699393458821	-2.06351274499421	0.0397370603817079	0.639227106659444	Transcript	Caudate
ENST00000509002.5	ENSG00000164306.10	ENSG00000164306	PRIMPOL	0.320779915903918	-2.2931559954016	2.06301343380202	0.0397847384910767	0.639898068115703	Transcript	Caudate
ENST00000547043.1	ENSG00000089234.15	ENSG00000089234	BRAP	-0.121150550076806	0.0571129619633818	-2.06283674551273	0.039801621730384	0.639997024362394	Transcript	Caudate
ENST00000392951.8	ENSG00000149591.16	ENSG00000149591	TAGLN	-0.129984608888629	2.79293345712844	-2.06267154230258	0.039817413047394	0.639997024362394	Transcript	Caudate
ENST00000502698.5	ENSG00000164124.10	ENSG00000164124	TMEM144	0.364187747338474	-1.26787737933006	2.06255858546512	0.0398282133503156	0.639997024362394	Transcript	Caudate
ENST00000357063.7	ENSG00000136153.19	ENSG00000136153	LMO7	0.295323507516251	3.78733664561249	2.06251671673549	0.0398322172386451	0.639997024362394	Transcript	Caudate
ENST00000428400.5	ENSG00000102225.15	ENSG00000102225	CDK16	-0.161072672933621	-0.684265968755518	-2.06247257461357	0.0398364389017834	0.639997024362394	Transcript	Caudate
ENST00000278198.2	ENSG00000148948.7	ENSG00000148948	LRRC4C	0.0650686948068111	4.04117238494059	2.06239227881262	0.0398441192067942	0.639997024362394	Transcript	Caudate
ENST00000599177.5	ENSG00000197619.13	ENSG00000197619	ZNF615	0.172067384389041	2.77761898423348	2.06227321913552	0.0398555096038565	0.639997024362394	Transcript	Caudate
ENST00000356608.6	ENSG00000121270.15	ENSG00000121270	ABCC11	-0.470602629175501	-2.04120391032193	-2.0621840612412	0.0398640411241174	0.639997024362394	Transcript	Caudate
ENST00000615966.1	ENSG00000276410.3	ENSG00000276410	HIST1H2BB	-0.143956905358767	-0.384481294487548	-2.06217082476642	0.0398653078551981	0.639997024362394	Transcript	Caudate
ENST00000492312.5	ENSG00000122678.15	ENSG00000122678	POLM	0.0770734207947333	0.472933896472316	2.06201929143388	0.0398798120434656	0.639997024362394	Transcript	Caudate
ENST00000601773.5	ENSG00000160321.14	ENSG00000160321	ZNF208	-0.218066444706921	-1.7281870796717	-2.06199440445918	0.039882194558727	0.639997024362394	Transcript	Caudate
ENST00000357067.7	ENSG00000129187.14	ENSG00000129187	DCTD	-0.0568396122623375	3.9328700586166	-2.06198900812757	0.0398827111840147	0.639997024362394	Transcript	Caudate
ENST00000437593.1	ENSG00000226864.2	ENSG00000226864	ATE1-AS1	0.239001403460136	0.221711537254549	2.06181435680403	0.039899434748627	0.639997024362394	Transcript	Caudate
ENST00000477721.1	ENSG00000168827.14	ENSG00000168827	GFM1	-0.255389545805551	-2.08114989924713	-2.06172761439568	0.0399077429018096	0.639997024362394	Transcript	Caudate
ENST00000302909.3	ENSG00000171303.6	ENSG00000171303	KCNK3	-0.0856378929992039	2.09231824686538	-2.06172517993038	0.0399079760951795	0.639997024362394	Transcript	Caudate
ENST00000447755.1	ENSG00000203435.2	ENSG00000203435	E2F3P2	-0.135768840028722	-0.822930889898658	-2.06171529477031	0.0399089229900938	0.639997024362394	Transcript	Caudate
ENST00000618865.4	ENSG00000012171.18	ENSG00000012171	SEMA3B	0.281114618633609	2.96924628373848	2.0616780187273	0.0399124938171653	0.639997024362394	Transcript	Caudate
ENST00000573850.1	ENSG00000047578.12	ENSG00000047578	KIAA0556	-0.0988324065782869	-0.24917955608143	-2.0615672716543	0.0399231043448643	0.639997024362394	Transcript	Caudate
ENST00000444633.1	ENSG00000234109.1	ENSG00000234109	RPL7P36	-0.227640776849062	-2.02382689530581	-2.06146853450739	0.0399325662435163	0.639997024362394	Transcript	Caudate
ENST00000496946.1	ENSG00000168566.12	ENSG00000168566	SNRNP48	0.116496794134655	1.11223417687765	2.06145334550989	0.0399340219620089	0.639997024362394	Transcript	Caudate
ENST00000332585.10	ENSG00000184792.15	ENSG00000184792	OSBP2	0.0701131977938963	4.39065302730419	2.06138083920063	0.0399409716133043	0.639997024362394	Transcript	Caudate
ENST00000506430.2	ENSG00000177879.14	ENSG00000177879	AP3S1	0.0783589235537668	2.44932882128828	2.06136146168004	0.0399428291021147	0.639997024362394	Transcript	Caudate
ENST00000582436.5	ENSG00000109118.13	ENSG00000109118	PHF12	-0.0658013446632477	2.4438283459023	-2.06134521101003	0.0399443869142578	0.639997024362394	Transcript	Caudate
ENST00000455629.5	ENSG00000154874.14	ENSG00000154874	CCDC144B	0.278641769437958	-0.873357746130348	2.0613398607132	0.0399448998125797	0.639997024362394	Transcript	Caudate
ENST00000623316.1	ENSG00000085224.21	ENSG00000085224	ATRX	0.418163555456753	-3.06070376427051	2.06127772785739	0.0399508564980637	0.639997024362394	Transcript	Caudate
ENST00000534585.5	ENSG00000179632.9	ENSG00000179632	MAF1	-0.448803398799339	-1.64253827649919	-2.06127085392717	0.0399515155491831	0.639997024362394	Transcript	Caudate
ENST00000333673.5	ENSG00000178222.12	ENSG00000178222	RNF212	0.185665855926942	-1.41532153816457	2.06126517349787	0.0399520601781218	0.639997024362394	Transcript	Caudate
ENST00000627197.1	ENSG00000281649.1	ENSG00000281649	EBLN3	-0.277459759159366	-1.94950879612192	-2.06109199376075	0.0399686673628677	0.640074171498905	Transcript	Caudate
ENST00000584983.5	ENSG00000141627.13	ENSG00000141627	DYM	0.291058134849333	-0.541784339457386	2.06109044386174	0.0399688160179933	0.640074171498905	Transcript	Caudate
ENST00000584710.5	ENSG00000187323.11	ENSG00000187323	DCC	0.227882243090836	-2.5790825915888	2.06081575486813	0.0399951696418182	0.640356337417612	Transcript	Caudate
ENST00000417213.1	ENSG00000229160.1	ENSG00000229160	AC009229.6	0.187922866253482	-2.18265443711135	2.06075671685888	0.0400008356719491	0.640356337417612	Transcript	Caudate
ENST00000489764.1	ENSG00000196517.11	ENSG00000196517	SLC6A9	0.22713531944807	-2.50994460544535	2.06072006756682	0.0400043533430007	0.640356337417612	Transcript	Caudate
ENST00000434434.5	ENSG00000152583.12	ENSG00000152583	SPARCL1	0.889009363931774	-4.12112251343281	2.06057327290067	0.0400184456245065	0.640486291398281	Transcript	Caudate
ENST00000466369.5	ENSG00000258461.5	ENSG00000258461	RP11-164J13.1	0.273000681774307	-1.12464206740621	2.06043738804085	0.04003149433301	0.640597695380722	Transcript	Caudate
ENST00000495641.5	ENSG00000165233.17	ENSG00000165233	CARD19	0.411853552104392	-2.92311090846417	2.06034915836276	0.0400399687647561	0.640597695380722	Transcript	Caudate
ENST00000488410.5	ENSG00000162604.12	ENSG00000162604	TM2D1	-0.0923442591159553	-0.491291769122121	-2.06031415973928	0.0400433307942993	0.640597695380722	Transcript	Caudate
ENST00000569675.5	ENSG00000140983.13	ENSG00000140983	RHOT2	0.520388913308891	-1.52593605086287	2.06025073983298	0.0400494236349598	0.640599582939856	Transcript	Caudate
ENST00000317538.9	ENSG00000163867.16	ENSG00000163867	ZMYM6	0.137820293956148	1.7451498380511	2.06010850638196	0.0400630910759093	0.640653832259384	Transcript	Caudate
ENST00000560725.1	ENSG00000138594.13	ENSG00000138594	TMOD3	0.164465355166747	-2.01687652050669	2.06009107932883	0.0400647659425755	0.640653832259384	Transcript	Caudate
ENST00000497268.1	ENSG00000169554.17	ENSG00000169554	ZEB2	0.179127842986765	-0.88087251611164	2.05992975304739	0.0400802734037326	0.640731503662937	Transcript	Caudate
ENST00000471079.1	ENSG00000089682.16	ENSG00000089682	RBM41	0.174461179787736	-1.32051532687266	2.05989202453892	0.0400839007875244	0.640731503662937	Transcript	Caudate
ENST00000371473.7	ENSG00000165802.20	ENSG00000165802	NSMF	0.276437009855472	0.851428349848322	2.05981197082293	0.0400915984277783	0.640731503662937	Transcript	Caudate
ENST00000520697.1	ENSG00000147481.14	ENSG00000147481	SNTG1	-0.126172850164344	-1.43953233852663	-2.05979190963728	0.0400935276271699	0.640731503662937	Transcript	Caudate
ENST00000554553.5	ENSG00000066629.16	ENSG00000066629	EML1	0.191269618183672	-1.45381668509073	2.05960990555303	0.0401110338025912	0.640848688838333	Transcript	Caudate
ENST00000584525.5	ENSG00000108465.14	ENSG00000108465	CDK5RAP3	-0.232495377559275	-1.64838821424372	-2.0595515013636	0.0401166528249842	0.640848688838333	Transcript	Caudate
ENST00000308769.12	ENSG00000143207.19	ENSG00000143207	RFWD2	0.0982186547713577	1.55774807644039	2.0593983475618	0.0401313908186772	0.640848688838333	Transcript	Caudate
ENST00000608904.1	ENSG00000229227.8	ENSG00000229227	RP11-38L15.2	-0.172218349845786	-2.43183224751596	-2.05939481010828	0.040131731282375	0.640848688838333	Transcript	Caudate
ENST00000613886.4	ENSG00000079102.16	ENSG00000079102	RUNX1T1	0.601954776106268	0.606259708243122	2.05934314543852	0.0401367040504685	0.640848688838333	Transcript	Caudate
ENST00000540590.1	ENSG00000048540.14	ENSG00000048540	LMO3	0.217453280308355	-1.31735626480665	2.05934294349679	0.0401367234885596	0.640848688838333	Transcript	Caudate
ENST00000485750.1	ENSG00000078114.18	ENSG00000078114	NEBL	-0.103784424750228	0.125139897835514	-2.05903877472093	0.040166010641049	0.641098341896975	Transcript	Caudate
ENST00000553724.1	ENSG00000100711.13	ENSG00000100711	ZFYVE21	-0.0666958079965206	1.58605243425057	-2.05899209006893	0.0401705073233343	0.641098341896975	Transcript	Caudate
ENST00000610442.1	ENSG00000276087.1	ENSG00000276087	RP11-507M3.1	-0.0831364687832717	1.0977092731781	-2.0589487476153	0.0401746824675932	0.641098341896975	Transcript	Caudate
ENST00000316626.5	ENSG00000082701.14	ENSG00000082701	GSK3B	0.058355253608079	3.68966382049062	2.05877949922571	0.0401909895697219	0.641098341896975	Transcript	Caudate
ENST00000461952.1	ENSG00000122406.12	ENSG00000122406	RPL5	-0.0907029542155393	0.384931318627454	-2.05876173518218	0.0401927014641605	0.641098341896975	Transcript	Caudate
ENST00000398376.7	ENSG00000070808.15	ENSG00000070808	CAMK2A	0.243989261763693	2.73331646447412	2.05871377499712	0.0401973236259096	0.641098341896975	Transcript	Caudate
ENST00000536995.5	ENSG00000168010.10	ENSG00000168010	ATG16L2	0.0903734547938027	1.59083240426265	2.05863210526908	0.0402051955856476	0.641098341896975	Transcript	Caudate
ENST00000331035.9	ENSG00000185291.11	ENSG00000185291	IL3RA	0.119979796857325	0.631883022847537	2.05862194579115	0.0402061749264593	0.641098341896975	Transcript	Caudate
ENST00000331035.9_PAR_Y	ENSG00000185291.11_PAR_Y	ENSG00000185291	IL3RA	0.119979796857325	0.631883022847537	2.05862194579115	0.0402061749264593	0.641098341896975	Transcript	Caudate
ENST00000547076.5	ENSG00000135441.7	ENSG00000135441	BLOC1S1	-0.253887845559211	-1.96339060228144	-2.05834191972686	0.0402331765298646	0.641433495141406	Transcript	Caudate
ENST00000525807.5	ENSG00000103811.15	ENSG00000103811	CTSH	0.269382227535044	2.6140441651834	2.05820843643081	0.040246053132631	0.641543388740436	Transcript	Caudate
ENST00000264126.7	ENSG00000121957.12	ENSG00000121957	GPSM2	0.0737477843364605	4.88483703466196	2.05805685732957	0.0402606796201085	0.641561067097839	Transcript	Caudate
ENST00000538046.6	ENSG00000089094.17	ENSG00000089094	KDM2B	0.148685925462056	-1.36035693929875	2.05801386566137	0.0402648288857586	0.641561067097839	Transcript	Caudate
ENST00000551946.5	ENSG00000258311.5	ENSG00000258311	RP11-644F5.10	0.358926703144065	-2.0306838124321	2.05801091572428	0.0402651136071236	0.641561067097839	Transcript	Caudate
ENST00000551466.1	ENSG00000197324.8	ENSG00000197324	LRP10	0.527593445737644	-2.80188213609088	2.05786836763753	0.0402788740741611	0.641580260599141	Transcript	Caudate
ENST00000346234.6	ENSG00000134996.11	ENSG00000134996	OSTF1	0.0547810719508372	4.34988499156537	2.05774410403637	0.0402908727673608	0.641580260599141	Transcript	Caudate
ENST00000637789.1	ENSG00000173575.19	ENSG00000173575	CHD2	-0.247824865450778	-1.14300547161102	-2.05774168451653	0.0402911064224987	0.641580260599141	Transcript	Caudate
ENST00000343217.6	ENSG00000188542.9	ENSG00000188542	DUSP28	-0.236004490524702	-2.46832853115119	-2.05769556039687	0.0402955608895084	0.641580260599141	Transcript	Caudate
ENST00000539057.1	ENSG00000171681.12	ENSG00000171681	ATF7IP	0.222365172123248	-1.44494506786228	2.05765408667184	0.040299566599601	0.641580260599141	Transcript	Caudate
ENST00000462010.1	ENSG00000241219.1	ENSG00000241219	RP11-572M11.1	0.122980539114821	-1.31011368102871	2.05745397095685	0.0403188993974581	0.641580260599141	Transcript	Caudate
ENST00000395698.7	ENSG00000025770.18	ENSG00000025770	NCAPH2	0.112008293354684	0.793777125360032	2.05736799484609	0.040327207810155	0.641580260599141	Transcript	Caudate
ENST00000253251.12	ENSG00000130939.18	ENSG00000130939	UBE4B	0.0408933636048625	5.1696105356053	2.05736758389409	0.0403272475265329	0.641580260599141	Transcript	Caudate
ENST00000574180.1	ENSG00000261512.2	ENSG00000261512	RP11-46D6.1	-0.187262606148785	0.632059051907149	-2.05731055683233	0.0403327592190187	0.641580260599141	Transcript	Caudate
ENST00000507070.5	ENSG00000109458.8	ENSG00000109458	GAB1	0.189852769625627	0.517976718327565	2.05717472393779	0.0403458901155056	0.641580260599141	Transcript	Caudate
ENST00000575787.1	ENSG00000262943.7	ENSG00000262943	ALOX12P2	-0.2132482741503	-1.98511594572103	-2.05716158641593	0.0403471603060207	0.641580260599141	Transcript	Caudate
ENST00000549370.5	ENSG00000063177.12	ENSG00000063177	RPL18	-0.116916672795303	4.01156956202192	-2.05702676564754	0.0403601973086789	0.641580260599141	Transcript	Caudate
ENST00000326219.5	ENSG00000176358.15	ENSG00000176358	TAC4	-0.3495596702119	-2.65024002308059	-2.05701680902279	0.0403611602442386	0.641580260599141	Transcript	Caudate
ENST00000370251.3	ENSG00000063587.13	ENSG00000063587	ZNF275	-0.0436583969319197	4.54129445809943	-2.05697653693261	0.0403650552804967	0.641580260599141	Transcript	Caudate
ENST00000481208.5	ENSG00000162390.17	ENSG00000162390	ACOT11	-0.426809957801556	-1.89010204749752	-2.05680469860645	0.0403816787365719	0.641580260599141	Transcript	Caudate
ENST00000421992.2	ENSG00000151240.16	ENSG00000151240	DIP2C	0.176308207206527	-0.0776467914328118	2.05679798050717	0.0403823287566739	0.641580260599141	Transcript	Caudate
ENST00000511336.5	ENSG00000109756.8	ENSG00000109756	RAPGEF2	0.173995657542467	-0.326065927457685	2.05675243629633	0.0403867356922155	0.641580260599141	Transcript	Caudate
ENST00000595231.5	ENSG00000104852.14	ENSG00000104852	SNRNP70	0.193386424903614	1.71369583376427	2.05673472156201	0.0403884499107133	0.641580260599141	Transcript	Caudate
ENST00000601745.1	ENSG00000268015.1	ENSG00000268015	CTD-2525I3.3	-0.195331056164558	-1.95403684677235	-2.05673442055294	0.0403884790392784	0.641580260599141	Transcript	Caudate
ENST00000526977.5	ENSG00000160948.13	ENSG00000160948	VPS28	-0.12702292373329	0.0267822949580092	-2.0567179472947	0.0403900731792392	0.641580260599141	Transcript	Caudate
ENST00000494612.1	ENSG00000113810.15	ENSG00000113810	SMC4	-0.439362908416718	-3.18942789954295	-2.05669822133664	0.0403919821579261	0.641580260599141	Transcript	Caudate
ENST00000394052.4	ENSG00000213424.8	ENSG00000213424	KRT222	0.166561213998888	3.45126181559082	2.05654643656182	0.0404066736919071	0.641718549333656	Transcript	Caudate
ENST00000371666.7	ENSG00000131724.10	ENSG00000131724	IL13RA1	-0.108790891052192	4.31168482694722	-2.0563277806686	0.040427845803288	0.641889799224789	Transcript	Caudate
ENST00000498302.1	ENSG00000135749.18	ENSG00000135749	PCNX2	-0.182524360649551	-0.302858279622625	-2.05623325671435	0.0404370013343717	0.641889799224789	Transcript	Caudate
ENST00000492220.1	ENSG00000163125.15	ENSG00000163125	RPRD2	-0.123448088593585	0.978992940728185	-2.05615223024801	0.0404448509120275	0.641889799224789	Transcript	Caudate
ENST00000394955.2	ENSG00000167701.13	ENSG00000167701	GPT	0.395007934508279	-1.10338459957419	2.05613238817473	0.0404467733445342	0.641889799224789	Transcript	Caudate
ENST00000551640.5	ENSG00000111783.12	ENSG00000111783	RFX4	0.138611833372923	0.288380828681252	2.05612601234216	0.0404473910942646	0.641889799224789	Transcript	Caudate
ENST00000617146.4	ENSG00000277363.4	ENSG00000277363	SRCIN1	0.106096497660878	5.1494226352979	2.0559583100878	0.0404636425263214	0.641947662725502	Transcript	Caudate
ENST00000611038.4	ENSG00000278505.4	ENSG00000278505	C17orf78	-0.17942919092713	-1.15235838122871	-2.05584716778522	0.0404744159955969	0.641947662725502	Transcript	Caudate
ENST00000627018.1	ENSG00000114062.18	ENSG00000114062	UBE3A	-0.254638727566754	-2.74146684935317	-2.05582349459871	0.0404767110479159	0.641947662725502	Transcript	Caudate
ENST00000566745.1	ENSG00000260898.5	ENSG00000260898	ADPGK-AS1	0.181490998731346	-1.91665404747794	2.05574815129419	0.0404840161177038	0.641947662725502	Transcript	Caudate
ENST00000438662.6	ENSG00000196361.9	ENSG00000196361	ELAVL3	0.0774762593515823	3.10124076368028	2.05571958117374	0.0404867864877119	0.641947662725502	Transcript	Caudate
ENST00000306869.6	ENSG00000169738.7	ENSG00000169738	DCXR	-0.109363052340221	2.96652012320758	-2.05570744000349	0.0404879638341555	0.641947662725502	Transcript	Caudate
ENST00000420651.2	ENSG00000231889.7	ENSG00000231889	TRAF3IP2-AS1	0.202242928389488	-2.4583347270057	2.05562029563515	0.040496415202003	0.641947662725502	Transcript	Caudate
ENST00000541285.1	ENSG00000091542.8	ENSG00000091542	ALKBH5	0.18687700489253	0.600423274870377	2.05554552371434	0.0405036678715294	0.641947662725502	Transcript	Caudate
ENST00000592293.5	ENSG00000129353.14	ENSG00000129353	SLC44A2	0.577086054888611	-4.02295532414982	2.05547271364101	0.0405107313096615	0.641947662725502	Transcript	Caudate
ENST00000616445.4	ENSG00000149927.17	ENSG00000149927	DOC2A	-0.57902220369789	0.0833432788410492	-2.05541182822545	0.0405166387198614	0.641947662725502	Transcript	Caudate
ENST00000437673.5	ENSG00000236432.7	ENSG00000236432	AC097662.2	-0.249160664738844	-1.82254085347894	-2.05540914670662	0.0405168989112024	0.641947662725502	Transcript	Caudate
ENST00000409552.4	ENSG00000038532.14	ENSG00000038532	CLEC16A	-0.0653023527779488	3.05536798787019	-2.05514257969336	0.0405427713618923	0.642229653165658	Transcript	Caudate
ENST00000422850.5	ENSG00000160216.18	ENSG00000160216	AGPAT3	0.4333608498829	-1.63374021464746	2.05507098045654	0.0405497230329167	0.642229653165658	Transcript	Caudate
ENST00000425094.2	ENSG00000235875.3	ENSG00000235875	ARHGEF7-AS2	-0.141649880554426	-1.49987119724248	-2.0549974313879	0.0405568650721219	0.642229653165658	Transcript	Caudate
ENST00000579352.1	ENSG00000264177.1	ENSG00000264177	RP1-37N7.1	-0.096823381995205	-0.977756425816227	-2.05496151248282	0.0405603533942597	0.642229653165658	Transcript	Caudate
ENST00000373970.3	ENSG00000107984.9	ENSG00000107984	DKK1	-0.297533255436768	-2.77787991350316	-2.05491730348703	0.0405646471724168	0.642229653165658	Transcript	Caudate
ENST00000545894.1	ENSG00000167986.13	ENSG00000167986	DDB1	-0.0680077246273887	0.790480257417865	-2.05457272475767	0.0405981274815554	0.64266482150634	Transcript	Caudate
ENST00000230340.8	ENSG00000112578.9	ENSG00000112578	BYSL	0.0781432824073124	1.92689045999363	2.05437457893294	0.0406173905753445	0.642874837308258	Transcript	Caudate
ENST00000635751.1	ENSG00000182372.8	ENSG00000182372	CLN8	-0.588105155738551	-3.11311746618664	-2.05418669100612	0.0406356636137302	0.643069123248665	Transcript	Caudate
ENST00000558103.1	ENSG00000166855.9	ENSG00000166855	CLPX	0.108899775475765	-1.09236721954732	2.05388555889811	0.0406649648049185	0.64320675582286	Transcript	Caudate
ENST00000243253.7	ENSG00000058262.9	ENSG00000058262	SEC61A1	-0.0554150715694406	5.60910706164068	-2.05387189089391	0.0406662951752394	0.64320675582286	Transcript	Caudate
ENST00000609253.1	ENSG00000198626.15	ENSG00000198626	RYR2	0.211833758135623	-2.62988347408997	2.05386301052286	0.0406671595628417	0.64320675582286	Transcript	Caudate
ENST00000505472.5	ENSG00000138674.16	ENSG00000138674	SEC31A	0.6581906208006	-1.72873548247703	2.05385070557926	0.0406683573134902	0.64320675582286	Transcript	Caudate
ENST00000467765.1	ENSG00000117724.12	ENSG00000117724	CENPF	0.0770085014645876	0.27298938245153	2.05374312539852	0.0406788303370294	0.643277503453532	Transcript	Caudate
ENST00000514199.1	ENSG00000176087.14	ENSG00000176087	SLC35A4	-0.127034085465515	0.249153998784786	-2.05365695888001	0.040687220377242	0.643299027078	Transcript	Caudate
ENST00000479860.1	ENSG00000168314.17	ENSG00000168314	MOBP	0.188662740461045	1.73026983952858	2.05357663066943	0.0406950432671743	0.643299027078	Transcript	Caudate
ENST00000372009.3	ENSG00000086015.20	ENSG00000086015	MAST2	-0.281239512749932	0.391187335066297	-2.05346626673981	0.0407057933203262	0.643299027078	Transcript	Caudate
ENST00000393381.2	ENSG00000056050.6	ENSG00000056050	HPF1	0.0550634027271167	3.62800413800463	2.05344461472251	0.040707902629293	0.643299027078	Transcript	Caudate
ENST00000299957.10	ENSG00000166734.18	ENSG00000166734	CASC4	-0.0485468476784884	6.49036398413556	-2.05336305730913	0.0407158486723855	0.643299027078	Transcript	Caudate
ENST00000405460.6	ENSG00000164199.15	ENSG00000164199	ADGRV1	-0.0965495132992388	7.81019167110024	-2.05320540713335	0.0407312120853527	0.643299027078	Transcript	Caudate
ENST00000478164.1	ENSG00000175170.14	ENSG00000175170	FAM182B	0.174310975242762	-1.30103721637286	2.05318433343557	0.040733266144829	0.643299027078	Transcript	Caudate
ENST00000476484.5	ENSG00000188938.15	ENSG00000188938	FAM120AOS	0.31428329505915	-0.49291215922596	2.05318282047155	0.0407334136172643	0.643299027078	Transcript	Caudate
ENST00000305866.9	ENSG00000004766.15	ENSG00000004766	VPS50	0.0513417335630722	5.10694378318787	2.05314979030777	0.0407366332642292	0.643299027078	Transcript	Caudate
ENST00000481567.5	ENSG00000186951.16	ENSG00000186951	PPARA	-0.14070285405152	-1.56510116950799	-2.05309567918135	0.0407419082662389	0.643299027078	Transcript	Caudate
ENST00000621271.4	ENSG00000070371.15	ENSG00000070371	CLTCL1	-0.225004552328788	1.51641318153004	-2.05305174363444	0.0407461917333859	0.643299027078	Transcript	Caudate
ENST00000392586.5	ENSG00000112290.12	ENSG00000112290	WASF1	0.326811106537694	2.29409721348296	2.05265334664048	0.0407850506795385	0.643623978575521	Transcript	Caudate
ENST00000312629.9	ENSG00000175634.14	ENSG00000175634	RPS6KB2	-0.10027089184142	1.61531229432645	-2.05262609706655	0.0407877097070421	0.643623978575521	Transcript	Caudate
ENST00000562872.1	ENSG00000104731.13	ENSG00000104731	KLHDC4	0.218704733336219	-2.13857245139037	2.05256490328862	0.0407936815650574	0.643623978575521	Transcript	Caudate
ENST00000406943.1	ENSG00000220614.1	ENSG00000220614	RP11-480N24.4	0.12815112146227	-1.25681181430583	2.05253928362376	0.0407961819911621	0.643623978575521	Transcript	Caudate
ENST00000553554.1	ENSG00000078304.19	ENSG00000078304	PPP2R5C	-0.117425703603543	-1.34500131090686	-2.05247520214375	0.0408024367815771	0.643623978575521	Transcript	Caudate
ENST00000605472.1	ENSG00000270799.1	ENSG00000270799	RP11-451F14.1	-0.136052021355479	-1.89773895981693	-2.0521828937824	0.0408309784258294	0.643623978575521	Transcript	Caudate
ENST00000438023.5	ENSG00000107077.17	ENSG00000107077	KDM4C	0.0700993635075141	2.01713192266103	2.0521522280295	0.0408339736829833	0.643623978575521	Transcript	Caudate
ENST00000442421.5	ENSG00000204977.9	ENSG00000204977	TRIM13	0.147091209412787	-0.481945766765616	2.05214078179618	0.0408350917341697	0.643623978575521	Transcript	Caudate
ENST00000550413.1	ENSG00000139211.6	ENSG00000139211	AMIGO2	-0.106897605017737	2.47732425315649	-2.05208419357521	0.0408406195707974	0.643623978575521	Transcript	Caudate
ENST00000552115.5	ENSG00000061987.14	ENSG00000061987	MON2	-0.107447132575383	3.04844293245413	-2.05192664770251	0.0408560128383081	0.643623978575521	Transcript	Caudate
ENST00000373797.1	ENSG00000159023.19	ENSG00000159023	EPB41	0.143821830231765	3.37204057282239	2.05192067923373	0.040856596093974	0.643623978575521	Transcript	Caudate
ENST00000493808.1	ENSG00000065413.17	ENSG00000065413	ANKRD44	0.141733660024948	-1.31835246217898	2.05187308837815	0.0408612470605529	0.643623978575521	Transcript	Caudate
ENST00000425211.5	ENSG00000273018.5	ENSG00000273018	CTD-2303H24.2	0.429130313837595	1.39264197691376	2.05175103093642	0.0408731775684102	0.643623978575521	Transcript	Caudate
ENST00000556202.5	ENSG00000119682.16	ENSG00000119682	AREL1	0.477332760771302	-1.73854665482753	2.05174521706716	0.0408737459191477	0.643623978575521	Transcript	Caudate
ENST00000535127.2	ENSG00000072736.18	ENSG00000072736	NFATC3	0.094430631711752	2.02277014795312	2.05173194035916	0.0408750438453658	0.643623978575521	Transcript	Caudate
ENST00000486254.3	ENSG00000144283.21	ENSG00000144283	PKP4	0.0769774235204406	2.80768222751745	2.05167007486804	0.0408810922559817	0.643623978575521	Transcript	Caudate
ENST00000438807.7	ENSG00000105341.18	ENSG00000105341	ATP5SL	0.32366921856083	1.29080240331955	2.05163266157458	0.0408847504152191	0.643623978575521	Transcript	Caudate
ENST00000635888.1	ENSG00000157184.6	ENSG00000157184	CPT2	-0.61002506564433	-2.80472054291038	-2.05159297659544	0.0408886309974004	0.643623978575521	Transcript	Caudate
ENST00000370249.2	ENSG00000063587.13	ENSG00000063587	ZNF275	-0.0891000877273844	1.76027898044748	-2.05154583868296	0.0408932407692714	0.643623978575521	Transcript	Caudate
ENST00000406170.1	ENSG00000218676.1	ENSG00000218676	BRD7P4	-0.118967586746549	-0.795455832945863	-2.05154330453067	0.0408934886049019	0.643623978575521	Transcript	Caudate
ENST00000531368.1	ENSG00000108312.14	ENSG00000108312	UBTF	-0.26712346448354	-2.26108396979926	-2.05153126268454	0.0408946662937047	0.643623978575521	Transcript	Caudate
ENST00000371621.4	ENSG00000196396.9	ENSG00000196396	PTPN1	-0.0571915100501154	3.85359385318646	-2.05148857596498	0.0408988412740172	0.643623978575521	Transcript	Caudate
ENST00000276096.10	ENSG00000147155.10	ENSG00000147155	EBP	0.0667556996989928	2.0402240003398	2.05114309222537	0.0409326447025588	0.644061408046601	Transcript	Caudate
ENST00000476034.5	ENSG00000133256.12	ENSG00000133256	PDE6B	0.176090164467678	0.938106950038252	2.05099554239557	0.0409470887740878	0.644194140866118	Transcript	Caudate
ENST00000320005.5	ENSG00000170289.12	ENSG00000170289	CNGB3	-0.218772614258052	-2.22668954133468	-2.05081345847676	0.0409649194621444	0.644359580010582	Transcript	Caudate
ENST00000512983.5	ENSG00000164116.16	ENSG00000164116	GUCY1A3	0.4167486852424	-0.403531431039629	2.05071655719937	0.0409744112762519	0.644359580010582	Transcript	Caudate
ENST00000381344.7	ENSG00000067064.10	ENSG00000067064	IDI1	0.0627108568657555	5.37334190700534	2.05065453016116	0.0409804880204131	0.644359580010582	Transcript	Caudate
ENST00000536440.2	ENSG00000076555.15	ENSG00000076555	ACACB	-0.145989382922128	-1.23741167473742	-2.05063773029482	0.0409821340231218	0.644359580010582	Transcript	Caudate
ENST00000562904.1	ENSG00000261584.1	ENSG00000261584	RP11-457M11.5	-0.0768015175594788	1.75084234077639	-2.05052025525122	0.040993645462489	0.644359580010582	Transcript	Caudate
ENST00000295951.7	ENSG00000163681.14	ENSG00000163681	SLMAP	0.0682177140979913	5.56509379125498	2.05052006459087	0.0409936641476289	0.644359580010582	Transcript	Caudate
ENST00000636476.1	ENSG00000154358.20	ENSG00000154358	OBSCN	-0.149614657764364	2.20160061278748	-2.05043135652268	0.0410023585223086	0.644401769470512	Transcript	Caudate
ENST00000435172.5	ENSG00000119777.18	ENSG00000119777	TMEM214	0.391133933837118	-2.01047400399484	2.05023364001745	0.041021742577157	0.64447682320333	Transcript	Caudate
ENST00000542088.2	ENSG00000169718.17	ENSG00000169718	DUS1L	-0.170395413311531	-0.241991862102727	-2.05021630530871	0.0410234424373459	0.64447682320333	Transcript	Caudate
ENST00000372187.9	ENSG00000122378.13	ENSG00000122378	FAM213A	-0.113249720743615	4.60286066367126	-2.05019871805127	0.0410251671239621	0.64447682320333	Transcript	Caudate
ENST00000461783.7	ENSG00000146426.17	ENSG00000146426	TIAM2	0.0754984454759367	2.83638577439644	2.05003838493124	0.0410408929646105	0.644629414018998	Transcript	Caudate
ENST00000388948.7	ENSG00000154237.12	ENSG00000154237	LRRK1	0.410952963277922	-0.536049729602399	2.04997297963541	0.0410473095385002	0.644635760872981	Transcript	Caudate
ENST00000472706.5	ENSG00000115464.14	ENSG00000115464	USP34	-0.203990998840343	-2.56871581309563	-2.04987739496738	0.0410566883885654	0.644688620718867	Transcript	Caudate
ENST00000303230.5	ENSG00000164588.6	ENSG00000164588	HCN1	-0.0814531457521947	2.45742258602842	-2.04981576106076	0.0410627369271611	0.644689178852322	Transcript	Caudate
ENST00000417551.5	ENSG00000091140.12	ENSG00000091140	DLD	-0.131359610137705	2.6267774696563	-2.04971308151971	0.0410728152255486	0.64475299520094	Transcript	Caudate
ENST00000422327.5	ENSG00000084453.16	ENSG00000084453	SLCO1A2	0.347448038757274	-1.89583616241264	2.049598581533	0.0410840562164196	0.644801085930382	Transcript	Caudate
ENST00000460726.2	ENSG00000233297.4	ENSG00000233297	RASA4DP	-0.316043698248315	-1.93467811200063	-2.04943945682741	0.0410996825663763	0.644801085930382	Transcript	Caudate
ENST00000560791.2	ENSG00000198838.13	ENSG00000198838	RYR3	0.133178498332903	-0.0246129795953233	2.04939330228354	0.0411042159763627	0.644801085930382	Transcript	Caudate
ENST00000412777.6	ENSG00000184154.13	ENSG00000184154	LRTOMT	0.427414801106482	-2.67822579201482	2.04936989124429	0.0411065156273483	0.644801085930382	Transcript	Caudate
ENST00000211936.10	ENSG00000096654.15	ENSG00000096654	ZNF184	0.0683651052518541	3.40926223391734	2.04922839255596	0.0411204172799359	0.644801085930382	Transcript	Caudate
ENST00000570756.5	ENSG00000070366.13	ENSG00000070366	SMG6	-0.345708642429184	-2.19111916251305	-2.04917415344057	0.0411257471054972	0.644801085930382	Transcript	Caudate
ENST00000375706.6	ENSG00000204397.7	ENSG00000204397	CARD16	-0.296335386997903	-2.76891286847834	-2.0491192413688	0.0411311436578575	0.644801085930382	Transcript	Caudate
ENST00000375256.4	ENSG00000165244.6	ENSG00000165244	ZNF367	-0.0775927889224771	1.96812691200313	-2.04908064060148	0.0411349375568941	0.644801085930382	Transcript	Caudate
ENST00000358065.4	ENSG00000170364.12	ENSG00000170364	SETMAR	0.0647266746662002	2.18780907696463	2.04903874924834	0.0411390552098407	0.644801085930382	Transcript	Caudate
ENST00000556334.5	ENSG00000088808.16	ENSG00000088808	PPP1R13B	-0.372984870675491	-2.31604315182797	-2.04897846231541	0.0411449816462508	0.644801085930382	Transcript	Caudate
ENST00000527878.1	ENSG00000175229.6	ENSG00000175229	GAL3ST3	0.369454123102148	-2.97620326972226	2.048929919648	0.041149754104059	0.644801085930382	Transcript	Caudate
ENST00000513395.1	ENSG00000109501.13	ENSG00000109501	WFS1	-0.164986657006152	-1.61459399371664	-2.04885853271977	0.0411567733437641	0.644801085930382	Transcript	Caudate
ENST00000623515.2	ENSG00000279873.2	ENSG00000279873	LINC01126	-0.12591760191908	-1.37839505935665	-2.04877365189857	0.0411651207183297	0.644801085930382	Transcript	Caudate
ENST00000456775.1	ENSG00000227199.1	ENSG00000227199	ST7-AS1	-0.148800122186978	-1.13563540363162	-2.04872029843793	0.0411703683568802	0.644801085930382	Transcript	Caudate
ENST00000531038.5	ENSG00000155275.18	ENSG00000155275	TRMT44	-0.128936540833959	-1.25631866262739	-2.04870392972587	0.0411719784336738	0.644801085930382	Transcript	Caudate
ENST00000441669.6	ENSG00000043514.15	ENSG00000043514	TRIT1	-0.52241119617255	-4.504283939786	-2.0486429376244	0.0411779782756193	0.644801085930382	Transcript	Caudate
ENST00000371347.9	ENSG00000153291.15	ENSG00000153291	SLC25A27	0.0774610998978125	5.18017615581825	2.04860218644715	0.0411819874159664	0.644801085930382	Transcript	Caudate
ENST00000544619.1	ENSG00000111530.12	ENSG00000111530	CAND1	0.0502160570697671	5.39003970735465	2.0485786334274	0.0411843047362664	0.644801085930382	Transcript	Caudate
ENST00000496578.3	ENSG00000213366.12	ENSG00000213366	GSTM2	-0.10791753009421	0.926479409463786	-2.04838046338651	0.0412038065626983	0.644801085930382	Transcript	Caudate
ENST00000545896.1	ENSG00000149781.12	ENSG00000149781	FERMT3	0.327822154022153	-1.84565695866965	2.04837657385755	0.041204189408097	0.644801085930382	Transcript	Caudate
ENST00000371208.3	ENSG00000134709.10	ENSG00000134709	HOOK1	0.122506878463048	4.70358663875439	2.04835073867121	0.0412067324360436	0.644801085930382	Transcript	Caudate
ENST00000431485.2	ENSG00000197037.10	ENSG00000197037	ZSCAN25	-0.224422786036899	-1.47767096618665	-2.0481663282128	0.0412248883379014	0.644801085930382	Transcript	Caudate
ENST00000300591.10	ENSG00000167210.16	ENSG00000167210	LOXHD1	0.327261319833885	-0.966917119888855	2.04815545113454	0.0412259594395069	0.644801085930382	Transcript	Caudate
ENST00000243189.11	ENSG00000117616.17	ENSG00000117616	RSRP1	0.209396629307999	3.12240047461067	2.04814216082413	0.0412272682121294	0.644801085930382	Transcript	Caudate
ENST00000485862.5	ENSG00000148337.20	ENSG00000148337	CIZ1	0.107490635734865	-0.278266932832474	2.04812859423912	0.0412286042275272	0.644801085930382	Transcript	Caudate
ENST00000544223.6	ENSG00000111727.11	ENSG00000111727	HCFC2	0.124805254752917	2.33235337098934	2.04809062927081	0.0412323431520153	0.644801085930382	Transcript	Caudate
ENST00000343028.8	ENSG00000064115.10	ENSG00000064115	TM7SF3	0.0375322043124081	5.04837395068144	2.04803057822058	0.0412382577807849	0.644801085930382	Transcript	Caudate
ENST00000564279.5	ENSG00000137814.9	ENSG00000137814	HAUS2	0.146689738859128	-0.546038644533718	2.04795286439716	0.0412459131461416	0.644826745972108	Transcript	Caudate
ENST00000622002.4	ENSG00000174123.10	ENSG00000174123	TLR10	-0.609059111162152	-3.09483885737487	-2.04768129122794	0.0412726745293209	0.645138457023215	Transcript	Caudate
ENST00000424135.5	ENSG00000106397.11	ENSG00000106397	PLOD3	0.282157730034913	-1.97888642525015	2.04762842387026	0.0412778859048953	0.645138457023215	Transcript	Caudate
ENST00000370902.7	ENSG00000171311.12	ENSG00000171311	EXOSC1	0.0654910248838731	2.77836776839268	2.04745226200383	0.041295255018938	0.645249077682665	Transcript	Caudate
ENST00000429761.1	ENSG00000228925.1	ENSG00000228925	AC016722.4	-0.0657852125359574	0.880834314916633	-2.04736786728114	0.0413035783264893	0.645249077682665	Transcript	Caudate
ENST00000395750.5	ENSG00000110436.11	ENSG00000110436	SLC1A2	-0.1584142772995	7.55714122749285	-2.0472196121327	0.0413182032301887	0.645249077682665	Transcript	Caudate
ENST00000555826.5	ENSG00000179476.7	ENSG00000179476	C14orf28	-0.197502212794164	-0.819740044868155	-2.04720497056181	0.0413196478139358	0.645249077682665	Transcript	Caudate
ENST00000452032.6	ENSG00000167807.15	ENSG00000167807	CTD-2369P2.10	0.0750390747870329	1.24168475237582	2.04719901521985	0.0413202353991174	0.645249077682665	Transcript	Caudate
ENST00000440353.5	ENSG00000115841.19	ENSG00000115841	RMDN2	-0.0987165766322543	0.433439370544414	-2.04709168899446	0.0413308259836236	0.645249077682665	Transcript	Caudate
ENST00000531411.1	ENSG00000174915.11	ENSG00000174915	PTDSS2	0.21146659838262	-1.62536251544019	2.04699573283401	0.0413402965631423	0.645249077682665	Transcript	Caudate
ENST00000561965.1	ENSG00000167264.17	ENSG00000167264	DUS2	-0.517339437338399	-2.03087182891643	-2.04692792390148	0.0413469902099734	0.645249077682665	Transcript	Caudate
ENST00000444273.6	ENSG00000112200.16	ENSG00000112200	ZNF451	0.0733293249894452	3.34033233583348	2.04690697350513	0.0413490584800919	0.645249077682665	Transcript	Caudate
ENST00000515650.1	ENSG00000109339.18	ENSG00000109339	MAPK10	-0.229066239008565	-2.15981137585962	-2.04678867980887	0.0413607383497888	0.645249077682665	Transcript	Caudate
ENST00000392250.6	ENSG00000178904.18	ENSG00000178904	DPY19L3	-0.25044576579157	3.63665178594169	-2.04677818464437	0.0413617747378828	0.645249077682665	Transcript	Caudate
ENST00000604674.1	ENSG00000270711.1	ENSG00000270711	RP11-46A10.8	-0.107544416673029	-0.961329195811371	-2.04676108834393	0.0413634630295154	0.645249077682665	Transcript	Caudate
ENST00000586559.5	ENSG00000198182.12	ENSG00000198182	ZNF607	0.198368473377724	-1.2354420847359	2.04667706986111	0.0413717608633199	0.645249077682665	Transcript	Caudate
ENST00000555733.5	ENSG00000165795.22	ENSG00000165795	NDRG2	-0.265762363333136	-0.53911481657564	-2.04662707757218	0.041376698873569	0.645249077682665	Transcript	Caudate
ENST00000623355.1	ENSG00000278863.1	ENSG00000278863	RP11-567L7.3	0.117439711419501	-0.122473517196596	2.04650827165376	0.0413884359907585	0.645249077682665	Transcript	Caudate
ENST00000393161.6	ENSG00000131558.14	ENSG00000131558	EXOC4	-0.191335623768903	0.54045931354763	-2.04649482593963	0.0413897645028943	0.645249077682665	Transcript	Caudate
ENST00000373489.9	ENSG00000167081.16	ENSG00000167081	PBX3	0.101262359677898	4.34088254597135	2.04646139699113	0.0413930676280402	0.645249077682665	Transcript	Caudate
ENST00000565131.5	ENSG00000167196.13	ENSG00000167196	FBXO22	0.125564860256815	-0.760372741755427	2.04641949773409	0.0413972080235905	0.645249077682665	Transcript	Caudate
ENST00000370109.7	ENSG00000117543.20	ENSG00000117543	DPH5	0.0947784640653414	2.08410016594487	2.04639052309728	0.0414000714415672	0.645249077682665	Transcript	Caudate
ENST00000618084.1	ENSG00000133706.17	ENSG00000133706	LARS	0.121056619761155	1.75644288001662	2.04632975041978	0.0414060778473585	0.645249077682665	Transcript	Caudate
ENST00000409759.5	ENSG00000070882.12	ENSG00000070882	OSBPL3	0.484922016118892	-0.795310523651224	2.04627645063448	0.0414113462872558	0.645249077682665	Transcript	Caudate
ENST00000555953.1	ENSG00000092108.20	ENSG00000092108	SCFD1	-0.125768903027799	-0.929519283469852	-2.04589055996521	0.0414495068169039	0.645401936277693	Transcript	Caudate
ENST00000559775.5	ENSG00000086666.18	ENSG00000086666	ZFAND6	0.215278141305039	0.741256859863947	2.04583591867719	0.0414549126812628	0.645401936277693	Transcript	Caudate
ENST00000483539.2	ENSG00000154358.20	ENSG00000154358	OBSCN	0.148843327350009	4.48910344301397	2.04580954316392	0.041457522322651	0.645401936277693	Transcript	Caudate
ENST00000265136.11	ENSG00000106078.17	ENSG00000106078	COBL	0.0804506675477536	5.9188113693959	2.04580187597739	0.0414582809542697	0.645401936277693	Transcript	Caudate
ENST00000538604.1	ENSG00000212719.10	ENSG00000212719	C17orf51	0.159631428350156	-1.88723715959981	2.04572158751309	0.0414662258246077	0.645401936277693	Transcript	Caudate
ENST00000434938.7	ENSG00000236871.7	ENSG00000236871	LINC00106	0.114325429935468	-1.37306093749441	2.04561091598316	0.0414771793446573	0.645401936277693	Transcript	Caudate
ENST00000434938.7_PAR_Y	ENSG00000236871.7_PAR_Y	ENSG00000236871	LINC00106	0.114325429935468	-1.37306093749441	2.04561091598316	0.0414771793446573	0.645401936277693	Transcript	Caudate
ENST00000569749.5	ENSG00000167196.13	ENSG00000167196	FBXO22	-0.166308154128985	-0.550134026830806	-2.04546814487182	0.0414913134976247	0.645401936277693	Transcript	Caudate
ENST00000554960.1	ENSG00000197555.9	ENSG00000197555	SIPA1L1	0.11035958091537	1.49740737261718	2.04546211669744	0.0414919103690699	0.645401936277693	Transcript	Caudate
ENST00000286364.7	ENSG00000155903.11	ENSG00000155903	RASA2	-0.0488163195916863	3.76211367062285	-2.04533793212085	0.041504207959281	0.645401936277693	Transcript	Caudate
ENST00000575815.5	ENSG00000074356.16	ENSG00000074356	NCBP3	0.0776602636251899	3.2559362153554	2.04527156349631	0.0415107814962513	0.645401936277693	Transcript	Caudate
ENST00000295901.8	ENSG00000163636.10	ENSG00000163636	PSMD6	-0.0693949058127846	3.79087967588161	-2.04522190849668	0.0415157001967737	0.645401936277693	Transcript	Caudate
ENST00000533728.1	ENSG00000110721.11	ENSG00000110721	CHKA	-0.285514776489537	-0.774372193272531	-2.04512993611614	0.0415248120603219	0.645401936277693	Transcript	Caudate
ENST00000491701.1	ENSG00000115295.19	ENSG00000115295	CLIP4	-0.0873143667355219	0.52803816113482	-2.04509095581501	0.0415286744194005	0.645401936277693	Transcript	Caudate
ENST00000602907.1	ENSG00000248863.2	ENSG00000248863	RP11-83A24.1	-0.113377897831765	-1.03520828408258	-2.04503994764107	0.0415337290202725	0.645401936277693	Transcript	Caudate
ENST00000453712.6	ENSG00000138698.14	ENSG00000138698	RAP1GDS1	0.0914803499550438	3.55213311771977	2.04502727624673	0.0415349847597398	0.645401936277693	Transcript	Caudate
ENST00000389061.9	ENSG00000211456.10	ENSG00000211456	SACM1L	0.061984150771272	4.91057462291367	2.04502625391129	0.0415350860749356	0.645401936277693	Transcript	Caudate
ENST00000481929.5	ENSG00000094631.18	ENSG00000094631	HDAC6	0.406354573548679	-2.24225224475411	2.04501836954721	0.0415358674359919	0.645401936277693	Transcript	Caudate
ENST00000495723.1	ENSG00000258461.5	ENSG00000258461	RP11-164J13.1	-0.550185434284268	-2.1821792980587	-2.04499456712897	0.04153822639356	0.645401936277693	Transcript	Caudate
ENST00000598410.5	ENSG00000198300.12	ENSG00000198300	PEG3	0.117757443608808	8.07197288389317	2.04496103902004	0.0415415494166203	0.645401936277693	Transcript	Caudate
ENST00000276185.8	ENSG00000147234.10	ENSG00000147234	FRMPD3	0.100591914366186	2.3238538335985	2.04480431117595	0.0415570859544359	0.645549772195132	Transcript	Caudate
ENST00000488158.5	ENSG00000077713.18	ENSG00000077713	SLC25A43	-0.116975976858266	0.713052617782122	-2.04464447190012	0.0415729360176548	0.645552369179237	Transcript	Caudate
ENST00000549479.1	ENSG00000187109.13	ENSG00000187109	NAP1L1	0.0915478858034606	0.721500908370451	2.04448564440437	0.0415886908398575	0.645552369179237	Transcript	Caudate
ENST00000611458.4	ENSG00000133704.9	ENSG00000133704	IPO8	-0.257458464919156	-2.87339269744686	-2.04439117633867	0.0415980639640042	0.645552369179237	Transcript	Caudate
ENST00000563522.5	ENSG00000179889.18	ENSG00000179889	PDXDC1	0.543937957894659	-2.66160785356669	2.04438245046747	0.0415989298357727	0.645552369179237	Transcript	Caudate
ENST00000407661.7	ENSG00000138101.18	ENSG00000138101	DTNB	0.189528534283815	2.60181841790155	2.04436165666	0.0416009932755441	0.645552369179237	Transcript	Caudate
ENST00000561961.2	ENSG00000261094.2	ENSG00000261094	RP11-355O1.11	-0.0813341544704657	-0.0246016276708429	-2.04434773057319	0.0416023752568341	0.645552369179237	Transcript	Caudate
ENST00000560432.1	ENSG00000140443.13	ENSG00000140443	IGF1R	0.127578294152841	-0.959628576973114	2.04427244413669	0.0416098471230114	0.645552369179237	Transcript	Caudate
ENST00000409454.5	ENSG00000179362.14	ENSG00000179362	HMGN2P46	0.0806907931750104	-0.0553846549357818	2.0442511032205	0.0416119653278004	0.645552369179237	Transcript	Caudate
ENST00000605640.1	ENSG00000271032.1	ENSG00000271032	CTD-2527I21.14	0.0863859456640836	-0.328530355606199	2.04421484415189	0.0416155644524524	0.645552369179237	Transcript	Caudate
ENST00000523390.1	ENSG00000254221.2	ENSG00000254221	PCDHGB1	0.197693757613756	0.988796083982296	2.04417886326522	0.0416191362259407	0.645552369179237	Transcript	Caudate
ENST00000356609.2	ENSG00000196660.10	ENSG00000196660	SLC30A10	-0.0837598739412231	2.27053517852004	-2.04413506239249	0.0416234846304289	0.645552369179237	Transcript	Caudate
ENST00000221859.8	ENSG00000105258.8	ENSG00000105258	POLR2I	0.106407371869265	2.5477523963635	2.04400510643129	0.0416363884972211	0.64565910169483	Transcript	Caudate
ENST00000634658.1	ENSG00000164588.6	ENSG00000164588	HCN1	-0.16008766985809	-0.648377946626087	-2.04388459330049	0.0416483577845597	0.645709410612176	Transcript	Caudate
ENST00000415348.5	ENSG00000075340.22	ENSG00000075340	ADD2	-0.453064940632707	-2.6272578968919	-2.04381643915106	0.0416551281057722	0.645709410612176	Transcript	Caudate
ENST00000370470.5	ENSG00000102081.13	ENSG00000102081	FMR1	0.40216478812027	0.478765836411757	2.04377282064166	0.0416594615877096	0.645709410612176	Transcript	Caudate
ENST00000243806.2	ENSG00000124019.9	ENSG00000124019	FAM124B	-0.0805815372693115	0.0123680420481929	-2.04372993342427	0.0416637227896493	0.645709410612176	Transcript	Caudate
ENST00000621127.4	ENSG00000158186.12	ENSG00000158186	MRAS	-0.0820436971907918	5.57211150604498	-2.0435410689356	0.0416824924562994	0.645906939036652	Transcript	Caudate
ENST00000432518.6	ENSG00000144642.21	ENSG00000144642	RBMS3	-0.0888950269950197	1.00575936079928	-2.04343116405377	0.0416934182935576	0.645982880890473	Transcript	Caudate
ENST00000456746.5	ENSG00000213963.6	ENSG00000213963	AC074286.1	0.107260685959058	1.65221765872658	2.04327697018533	0.0417087510795625	0.646115181298774	Transcript	Caudate
ENST00000544861.5	ENSG00000139372.14	ENSG00000139372	TDG	-0.426144474316359	-2.35358853595767	-2.04320874517737	0.0417155367918466	0.646115181298774	Transcript	Caudate
ENST00000204961.4	ENSG00000090776.5	ENSG00000090776	EFNB1	-0.0842811573852519	1.73490080742	-2.04312535717659	0.041723831901362	0.646115181298774	Transcript	Caudate
ENST00000457331.1	ENSG00000236869.1	ENSG00000236869	RP11-944L7.4	-0.0880907451131511	-0.502809626242122	-2.04310293626593	0.0417260624842627	0.646115181298774	Transcript	Caudate
ENST00000583609.5	ENSG00000227115.7	ENSG00000227115	LINC01630	-0.17980235263229	-1.70684064755456	-2.04299339198922	0.0417369621424787	0.646190632934006	Transcript	Caudate
ENST00000484928.5	ENSG00000002933.7	ENSG00000002933	TMEM176A	-0.417039378150037	-2.44996885796418	-2.04292866890741	0.0417434032278061	0.646197043094493	Transcript	Caudate
ENST00000547140.1	ENSG00000139318.7	ENSG00000139318	DUSP6	0.565679231226978	-3.66148015258206	2.04276675918663	0.0417595197934836	0.646353208341004	Transcript	Caudate
ENST00000288078.10	ENSG00000157353.16	ENSG00000157353	FUK	0.176702714097761	2.04073470502748	2.04267811149324	0.0417683460643287	0.646360838378635	Transcript	Caudate
ENST00000493256.1	ENSG00000183060.15	ENSG00000183060	LYSMD4	-0.305821201630075	-2.36883456908421	-2.04264071522953	0.0417720699254362	0.646360838378635	Transcript	Caudate
ENST00000486831.5	ENSG00000158220.13	ENSG00000158220	ESYT3	-0.106866270482869	1.04072486442898	-2.04246730482648	0.0417893415483092	0.646477136366443	Transcript	Caudate
ENST00000595926.1	ENSG00000141867.17	ENSG00000141867	BRD4	0.110151793266157	-1.00776990424782	2.04244418028906	0.0417916452036619	0.646477136366443	Transcript	Caudate
ENST00000479745.5	ENSG00000159658.10	ENSG00000159658	EFCAB14	-0.136284271602642	1.18524590406858	-2.04222082019765	0.041813901784851	0.646728115084331	Transcript	Caudate
ENST00000400590.7	ENSG00000180776.15	ENSG00000180776	ZDHHC20	0.293619236362439	-0.480876099247513	2.0420246578607	0.0418334565687536	0.646833022930888	Transcript	Caudate
ENST00000590130.1	ENSG00000227582.2	ENSG00000227582	ADGRF5P1	0.121998088925432	0.326872724944934	2.04198046644581	0.0418378629392027	0.646833022930888	Transcript	Caudate
ENST00000441080.2	ENSG00000101132.9	ENSG00000101132	PFDN4	0.0729760572046707	2.4180386078999	2.04196705698514	0.0418392000880117	0.646833022930888	Transcript	Caudate
ENST00000455709.1	ENSG00000224903.1	ENSG00000224903	AC005534.8	-0.170420020830723	-2.43880150645862	-2.04185246599154	0.0418506282189626	0.646833022930888	Transcript	Caudate
ENST00000419886.6	ENSG00000197647.11	ENSG00000197647	ZNF433	-0.16526858108477	0.987850918693535	-2.04178666648549	0.0418571915858831	0.646833022930888	Transcript	Caudate
ENST00000262173.7	ENSG00000101654.17	ENSG00000101654	RNMT	-0.598702335456842	-3.78844542974478	-2.04168495083369	0.04186733923636	0.646833022930888	Transcript	Caudate
ENST00000630097.2	ENSG00000265366.6	ENSG00000265366	GLUD1P7	-0.112712332585418	-0.217329384631374	-2.0416798681114	0.0418678463684081	0.646833022930888	Transcript	Caudate
ENST00000375863.7	ENSG00000204428.12	ENSG00000204428	LY6G5C	-0.202462786674215	-1.09951655742464	-2.04152417749721	0.0418833830334132	0.646833022930888	Transcript	Caudate
ENST00000582983.1	ENSG00000264464.1	ENSG00000264464	RP11-110H1.8	-0.105737658430916	-1.01050247268801	-2.04150807620846	0.041884990091382	0.646833022930888	Transcript	Caudate
ENST00000535378.5	ENSG00000137261.13	ENSG00000137261	KIAA0319	-0.359461724338085	1.14361044426317	-2.04148919445027	0.0418868747327379	0.646833022930888	Transcript	Caudate
ENST00000285397.9	ENSG00000155085.15	ENSG00000155085	AK9	0.0709744894569121	2.62883578999329	2.04148746418582	0.0418870474389005	0.646833022930888	Transcript	Caudate
ENST00000493676.1	ENSG00000162639.15	ENSG00000162639	HENMT1	0.337512278460556	-2.05893639054917	2.04129749544897	0.041906012828513	0.646848053133012	Transcript	Caudate
ENST00000464045.1	ENSG00000134077.15	ENSG00000134077	THUMPD3	0.132104843024829	0.443833994070475	2.04124936349828	0.0419108192048728	0.646848053133012	Transcript	Caudate
ENST00000476041.1	ENSG00000181817.5	ENSG00000181817	LSM10	-0.10983153470386	-0.480752335248524	-2.04120765540171	0.041914984484655	0.646848053133012	Transcript	Caudate
ENST00000480929.1	ENSG00000135912.10	ENSG00000135912	TTLL4	-0.0831143571686987	0.796379978643183	-2.0412059109099	0.0419151587102052	0.646848053133012	Transcript	Caudate
ENST00000455283.2	ENSG00000146856.14	ENSG00000146856	AGBL3	-0.279922822031155	-2.75274565328108	-2.04117559612338	0.0419181864009865	0.646848053133012	Transcript	Caudate
ENST00000433235.1	ENSG00000118197.13	ENSG00000118197	DDX59	0.358295682418247	-3.15631151310557	2.04102853983125	0.0419328762925598	0.646885465276114	Transcript	Caudate
ENST00000621498.1	ENSG00000275036.1	ENSG00000275036	MIR8086	-0.125440618926162	-1.67032560894996	-2.04096836786579	0.0419388883105266	0.646885465276114	Transcript	Caudate
ENST00000485394.6	ENSG00000004866.19	ENSG00000004866	ST7	-0.179450964771794	-2.22122277443554	-2.04091614528909	0.0419441066673675	0.646885465276114	Transcript	Caudate
ENST00000519110.5	ENSG00000153310.18	ENSG00000153310	FAM49B	0.142526882357551	3.69767158001433	2.04090975993327	0.041944744763837	0.646885465276114	Transcript	Caudate
ENST00000593348.1	ENSG00000105695.14	ENSG00000105695	MAG	0.293672334717178	-1.46589223404152	2.04080101135033	0.0419556134100731	0.646927793593371	Transcript	Caudate
ENST00000578812.5	ENSG00000161970.12	ENSG00000161970	RPL26	-0.113238028030401	-1.02598566760936	-2.04074063978984	0.0419616481503271	0.646927793593371	Transcript	Caudate
ENST00000553557.5	ENSG00000184205.14	ENSG00000184205	TSPYL2	-0.163699236937215	0.833003074211121	-2.04051634077165	0.0419840755370331	0.646927793593371	Transcript	Caudate
ENST00000559047.5	ENSG00000248905.8	ENSG00000248905	FMN1	-0.0886127609400934	3.34246835202852	-2.04046584015294	0.0419891264369682	0.646927793593371	Transcript	Caudate
ENST00000579692.1	ENSG00000266865.6	ENSG00000266865	RP11-848P1.9	0.0975019865886434	-0.170604556778513	2.04034375929456	0.0420013386812506	0.646927793593371	Transcript	Caudate
ENST00000617777.1	ENSG00000215483.9	ENSG00000215483	LINC00598	-0.136640991271485	-1.26992705798745	-2.04029567226858	0.0420061498501667	0.646927793593371	Transcript	Caudate
ENST00000368376.7	ENSG00000173171.14	ENSG00000173171	MTX1	0.286844578289255	-1.17914894672313	2.04023484345969	0.0420122365216129	0.646927793593371	Transcript	Caudate
ENST00000498633.1	ENSG00000183826.16	ENSG00000183826	BTBD9	0.0865853833526706	0.505776575050093	2.04001742888072	0.0420339976531395	0.646927793593371	Transcript	Caudate
ENST00000515886.5	ENSG00000175920.15	ENSG00000175920	DOK7	-0.352305525075954	-1.34449504363062	-2.0399887028444	0.0420368735722211	0.646927793593371	Transcript	Caudate
ENST00000435271.1	ENSG00000231132.1	ENSG00000231132	RP11-40C11.2	-0.195817754289461	-2.45571884037628	-2.03998704127046	0.0420370399265021	0.646927793593371	Transcript	Caudate
ENST00000582730.6	ENSG00000136450.12	ENSG00000136450	SRSF1	0.0382317547619127	6.10138197068184	2.03990936710878	0.0420448171707789	0.646927793593371	Transcript	Caudate
ENST00000425705.2	ENSG00000135164.18	ENSG00000135164	DMTF1	0.0959861362294512	1.28983614222355	2.03986779924343	0.0420489797189863	0.646927793593371	Transcript	Caudate
ENST00000226725.10	ENSG00000109466.13	ENSG00000109466	KLHL2	0.0796205762248289	6.36040972644135	2.03972209385236	0.0420635732185827	0.646927793593371	Transcript	Caudate
ENST00000392474.6	ENSG00000110931.18	ENSG00000110931	CAMKK2	0.114910996676031	6.82395575333762	2.03968571751251	0.0420672172559157	0.646927793593371	Transcript	Caudate
ENST00000588618.5	ENSG00000130402.11	ENSG00000130402	ACTN4	0.078788343436208	3.35365402995359	2.03958573457512	0.0420772345312977	0.646927793593371	Transcript	Caudate
ENST00000371628.7	ENSG00000175556.16	ENSG00000175556	LONRF3	0.612662536342137	-2.93554680061675	2.03957954952622	0.0420778542769603	0.646927793593371	Transcript	Caudate
ENST00000467842.1	ENSG00000091513.14	ENSG00000091513	TF	0.162851776729372	4.87865005724008	2.03956172012509	0.0420796408371957	0.646927793593371	Transcript	Caudate
ENST00000244711.3	ENSG00000124733.3	ENSG00000124733	MEA1	0.05674310042739	4.240346615747	2.03946141418193	0.0420896929989103	0.646927793593371	Transcript	Caudate
ENST00000288168.14	ENSG00000157423.17	ENSG00000157423	HYDIN	-0.110168307730636	2.0741935057739	-2.03941838256307	0.0420940060385191	0.646927793593371	Transcript	Caudate
ENST00000477410.1	ENSG00000138078.15	ENSG00000138078	PREPL	0.0902596003322219	0.234043195053125	2.03922412651501	0.0421134809071931	0.646927793593371	Transcript	Caudate
ENST00000586136.5	ENSG00000105171.9	ENSG00000105171	POP4	0.275473568318492	-2.57013508493718	2.03912725582186	0.0421231954028556	0.646927793593371	Transcript	Caudate
ENST00000547610.1	ENSG00000167548.14	ENSG00000167548	KMT2D	0.0687735082919513	1.33911074666169	2.03909091458877	0.0421268403061873	0.646927793593371	Transcript	Caudate
ENST00000522156.1	ENSG00000156482.10	ENSG00000156482	RPL30	-0.113858283309572	-1.29069649055278	-2.03893668190908	0.0421423123061056	0.646927793593371	Transcript	Caudate
ENST00000591409.5	ENSG00000178982.9	ENSG00000178982	EIF3K	-0.552032036699041	-4.06545663513562	-2.03893015146787	0.0421429675201106	0.646927793593371	Transcript	Caudate
ENST00000584923.1	ENSG00000263934.4	ENSG00000263934	SNORD3A	0.151012741634484	4.05809172195233	2.03888834096108	0.0421471626683116	0.646927793593371	Transcript	Caudate
ENST00000635904.1	ENSG00000182389.19	ENSG00000182389	CACNB4	0.454870403342197	-2.36789017029198	2.03876209261787	0.0421598322233674	0.646927793593371	Transcript	Caudate
ENST00000548174.5	ENSG00000161813.21	ENSG00000161813	LARP4	0.307376848619398	-2.44852200339179	2.03875553639008	0.0421604902568992	0.646927793593371	Transcript	Caudate
ENST00000514888.5	ENSG00000128050.8	ENSG00000128050	PAICS	0.291795646612848	2.36992367571531	2.03871119235288	0.0421649411951659	0.646927793593371	Transcript	Caudate
ENST00000416543.5	ENSG00000138785.14	ENSG00000138785	INTS12	-0.214512393393435	-1.94198621458395	-2.03869293302744	0.0421667740520658	0.646927793593371	Transcript	Caudate
ENST00000591009.1	ENSG00000127452.8	ENSG00000127452	FBXL12	-0.135772278740745	-1.18387937177756	-2.03862897099423	0.0421731950450065	0.646927793593371	Transcript	Caudate
ENST00000563760.5	ENSG00000196628.14	ENSG00000196628	TCF4	-0.554040294602196	-3.12559429226402	-2.03861918504892	0.0421741775055041	0.646927793593371	Transcript	Caudate
ENST00000474568.5	ENSG00000150093.18	ENSG00000150093	ITGB1	-0.164478299471998	-0.869941902665347	-2.03861163577379	0.0421749354286633	0.646927793593371	Transcript	Caudate
ENST00000446678.5	ENSG00000155744.9	ENSG00000155744	FAM126B	-0.194656399199182	-0.942441189566482	-2.03859815389895	0.042176288994702	0.646927793593371	Transcript	Caudate
ENST00000559558.1	ENSG00000196547.14	ENSG00000196547	MAN2A2	0.146091292195682	0.137762509205024	2.03847452031968	0.04218870339669	0.646927793593371	Transcript	Caudate
ENST00000308278.12	ENSG00000167695.14	ENSG00000167695	FAM57A	0.167554165409954	1.34521487338475	2.03842351031753	0.0421938263615764	0.646927793593371	Transcript	Caudate
ENST00000359060.5	ENSG00000160075.11	ENSG00000160075	SSU72	-0.0449082416961235	3.21404714585347	-2.0383935098934	0.0421968395687882	0.646927793593371	Transcript	Caudate
ENST00000572232.5	ENSG00000153406.13	ENSG00000153406	NMRAL1	-0.272345561898643	-1.32057574284188	-2.03838000859111	0.0421981956832987	0.646927793593371	Transcript	Caudate
ENST00000470265.1	ENSG00000146416.17	ENSG00000146416	AIG1	-0.189612448829588	-2.52825021379432	-2.0383584654129	0.0422003596265194	0.646927793593371	Transcript	Caudate
ENST00000511171.5	ENSG00000161904.11	ENSG00000161904	LEMD2	-0.067854719151606	1.89227943113977	-2.03829962992417	0.0422062699430479	0.646927793593371	Transcript	Caudate
ENST00000414377.1	ENSG00000230470.1	ENSG00000230470	GS1-115G20.1	-0.187157032527281	-2.29609714940146	-2.03822448535489	0.04221381960998	0.646927793593371	Transcript	Caudate
ENST00000624986.1	ENSG00000280239.1	ENSG00000280239	CTB-50L17.8	-0.0770585255388015	0.279232796008479	-2.03817152803696	0.0422191408446263	0.646927793593371	Transcript	Caudate
ENST00000556284.1	ENSG00000100714.15	ENSG00000100714	MTHFD1	-0.155506578907411	-1.48853569711755	-2.03816206575223	0.0422200916898756	0.646927793593371	Transcript	Caudate
ENST00000340356.8	ENSG00000203883.6	ENSG00000203883	SOX18	-0.185563699533407	-0.51621035685074	-2.03813398816804	0.0422229132547909	0.646927793593371	Transcript	Caudate
ENST00000541932.5	ENSG00000102755.10	ENSG00000102755	FLT1	-0.0999265874456017	1.8218451053752	-2.0381201363441	0.0422243053074904	0.646927793593371	Transcript	Caudate
ENST00000587320.1	ENSG00000267325.1	ENSG00000267325	LINC01415	0.110622654520804	0.546342819203613	2.03810024423768	0.0422263044525156	0.646927793593371	Transcript	Caudate
ENST00000619381.4	ENSG00000189046.10	ENSG00000189046	ALKBH2	-0.372211592652328	-2.61825176809303	-2.03802894087803	0.0422334710588864	0.646927793593371	Transcript	Caudate
ENST00000461445.5	ENSG00000187091.13	ENSG00000187091	PLCD1	-0.135194138058907	0.346242875496863	-2.03799918513379	0.0422364620748771	0.646927793593371	Transcript	Caudate
ENST00000638021.1	ENSG00000131089.14	ENSG00000131089	ARHGEF9	0.13734930221627	4.74237382841679	2.0379926867378	0.0422371153107148	0.646927793593371	Transcript	Caudate
ENST00000381835.9	ENSG00000179583.18	ENSG00000179583	CIITA	0.446936477518789	-2.53757425029394	2.03778971289689	0.0422575230946356	0.647147921170468	Transcript	Caudate
ENST00000477612.5	ENSG00000092758.15	ENSG00000092758	COL9A3	0.466647861525937	-2.46967596761153	2.03756180415598	0.0422804479113758	0.647406527173103	Transcript	Caudate
ENST00000588889.5	ENSG00000125746.15	ENSG00000125746	EML2	0.153509304603012	0.0549109400058112	2.03744117338126	0.0422925861581949	0.647499916826649	Transcript	Caudate
ENST00000263256.6	ENSG00000100418.7	ENSG00000100418	DESI1	0.031856596535426	5.99721596795953	2.03726658339678	0.0423101591911605	0.647615380244644	Transcript	Caudate
