## Supplementary material for "Transcriptional and genetic sex differences for schizophrenia across the dorsolateral prefrontal cortex, hippocampus, and caudate nucleus": Data S2: differential_expression_analysis_4features_sex.txt (part 6 of 297)

Feature	gencodeID	ensemblID	Symbol	logFC	AveExpr	t	P.Value	adj.P.Val	Type	Tissue
ENST00000395166.5	ENSG00000109339.18	ENSG00000109339	MAPK10	-0.141638045092747	0.541332569970028	-2.03723799418436	0.0423130373763986	0.647615380244644	Transcript	Caudate
ENST00000037243.6	ENSG00000034713.7	ENSG00000034713	GABARAPL2	0.0482417890360738	6.6643775642422	2.03708591383088	0.0423283506815781	0.647615380244644	Transcript	Caudate
ENST00000296600.4	ENSG00000164185.5	ENSG00000164185	ZNF474	-0.277981787681903	-1.02543757080021	-2.03695178267946	0.0423418605479158	0.647615380244644	Transcript	Caudate
ENST00000556185.5	ENSG00000100605.16	ENSG00000100605	ITPK1	0.142282140300414	-0.311650311419421	2.03690174282462	0.0423469015658263	0.647615380244644	Transcript	Caudate
ENST00000512193.5	ENSG00000137601.15	ENSG00000137601	NEK1	0.138686611681119	2.41040711149304	2.03681614408355	0.0423555259696374	0.647615380244644	Transcript	Caudate
ENST00000488688.1	ENSG00000143198.12	ENSG00000143198	MGST3	-0.380241020923511	-3.23149740996107	-2.03678977490627	0.0423581830666121	0.647615380244644	Transcript	Caudate
ENST00000473554.5	ENSG00000135913.10	ENSG00000135913	USP37	0.219437274541557	-0.668555082296098	2.03678863576013	0.0423582978561581	0.647615380244644	Transcript	Caudate
ENST00000593810.2	ENSG00000183837.9	ENSG00000183837	PNMA3	0.63137123377176	-3.41264084774007	2.03678676094648	0.0423584867780648	0.647615380244644	Transcript	Caudate
ENST00000622961.3	ENSG00000278932.3	ENSG00000278932	bP-21264C1.2	-0.136640518552992	0.535552409694231	-2.0367548698441	0.0423617005019394	0.647615380244644	Transcript	Caudate
ENST00000409746.5	ENSG00000152229.18	ENSG00000152229	PSTPIP2	-0.383876219169335	-0.821292731219811	-2.03670654174213	0.0423665710065283	0.647615380244644	Transcript	Caudate
ENST00000593783.1	ENSG00000213096.10	ENSG00000213096	ZNF254	-0.0760521499133549	1.63325161512753	-2.03656239447287	0.0423811009883359	0.647622794957149	Transcript	Caudate
ENST00000415295.1	ENSG00000228794.8	ENSG00000228794	LINC01128	-0.124083695790526	-0.758382150582644	-2.03654848234077	0.0423825035490657	0.647622794957149	Transcript	Caudate
ENST00000446699.1	ENSG00000086232.12	ENSG00000086232	EIF2AK1	0.478862658923601	-1.75962291970262	2.03645332724108	0.042392097729714	0.647622794957149	Transcript	Caudate
ENST00000537879.1	ENSG00000185800.11	ENSG00000185800	DMWD	-0.149853674055124	-1.40100363185304	-2.03632973738874	0.0424045616476651	0.647622794957149	Transcript	Caudate
ENST00000563072.1	ENSG00000261838.5	ENSG00000261838	RP11-303E16.6	0.190827478318129	-2.58324776253141	2.03630827598825	0.0424067263263719	0.647622794957149	Transcript	Caudate
ENST00000634364.1	ENSG00000172456.17	ENSG00000172456	FGGY	0.0536778821760054	2.68344978990854	2.03627706766735	0.0424098742840812	0.647622794957149	Transcript	Caudate
ENST00000401450.3	ENSG00000100276.9	ENSG00000100276	RASL10A	0.503237757512342	-1.85604814204707	2.03612062021756	0.0424256580007541	0.647622794957149	Transcript	Caudate
ENST00000367433.9	ENSG00000162687.16	ENSG00000162687	KCNT2	0.239549738628852	0.939791774005571	2.0360940596148	0.0424283381499608	0.647622794957149	Transcript	Caudate
ENST00000438219.1	ENSG00000235802.1	ENSG00000235802	HCFC1-AS1	0.178098596111451	-2.10830310854384	2.03597567504345	0.0424402857236015	0.647622794957149	Transcript	Caudate
ENST00000447182.6	ENSG00000137575.11	ENSG00000137575	SDCBP	0.0780419205200267	5.10001619146719	2.03593778696463	0.0424441100567882	0.647622794957149	Transcript	Caudate
ENST00000495397.1	ENSG00000162746.14	ENSG00000162746	FCRLB	0.366301653378077	-2.59993521676905	2.03591251191027	0.0424466614237877	0.647622794957149	Transcript	Caudate
ENST00000552586.1	ENSG00000091039.16	ENSG00000091039	OSBPL8	0.16251933033101	-0.201708030320514	2.03589133771249	0.0424487989338558	0.647622794957149	Transcript	Caudate
ENST00000429994.5	ENSG00000173950.15	ENSG00000173950	XXYLT1	-0.308453863020428	-2.17700956212945	-2.0358838767478	0.0424495521311391	0.647622794957149	Transcript	Caudate
ENST00000481321.1	ENSG00000150938.9	ENSG00000150938	CRIM1	-0.231755241755854	-2.5491461136288	-2.03576140183783	0.0424619178072055	0.647622794957149	Transcript	Caudate
ENST00000591892.2	ENSG00000278206.1	ENSG00000278206	RP1-20N2.8	-0.0756281574969456	0.116969093262645	-2.03572716723614	0.0424653748497825	0.647622794957149	Transcript	Caudate
ENST00000558817.1	ENSG00000103942.12	ENSG00000103942	HOMER2	-0.303279534067364	-2.3970615816052	-2.03569223824998	0.0424689022582636	0.647622794957149	Transcript	Caudate
ENST00000359591.8	ENSG00000197324.8	ENSG00000197324	LRP10	-0.0739553052788516	4.97139989390546	-2.03568392214329	0.0424697421219195	0.647622794957149	Transcript	Caudate
ENST00000373845.6	ENSG00000119397.16	ENSG00000119397	CNTRL	-0.111086759459133	1.7363630881484	-2.03557458239751	0.0424807859180854	0.647699081768124	Transcript	Caudate
ENST00000461239.2	ENSG00000093144.18	ENSG00000093144	ECHDC1	-0.0840374862049842	-0.162501825556026	-2.03522210437868	0.0425164043533652	0.648088938591779	Transcript	Caudate
ENST00000513875.5	ENSG00000249618.5	ENSG00000249618	RP11-422J15.1	-0.150037194568105	-2.19379109370632	-2.03520191831706	0.0425184449527549	0.648088938591779	Transcript	Caudate
ENST00000308271.13	ENSG00000090686.15	ENSG00000090686	USP48	0.106920686532971	4.00434534704657	2.03498999666375	0.0425398730316259	0.648323386916674	Transcript	Caudate
ENST00000376112.3	ENSG00000125968.8	ENSG00000125968	ID1	-0.141445453237674	2.79092702360274	-2.03482803456617	0.0425562557200473	0.648401710088168	Transcript	Caudate
ENST00000527564.1	ENSG00000254531.1	ENSG00000254531	FLJ20021	0.0946438067183663	1.71557202609823	2.03474012862465	0.042565149769078	0.648401710088168	Transcript	Caudate
ENST00000556525.1	ENSG00000020426.10	ENSG00000020426	MNAT1	0.362395311046572	-1.9158154253817	2.03473052251047	0.0425661217813973	0.648401710088168	Transcript	Caudate
ENST00000526707.5	ENSG00000184014.7	ENSG00000184014	DENND5A	0.112963440653614	3.02238010865873	2.03460303115972	0.0425790240129105	0.648401710088168	Transcript	Caudate
ENST00000485396.5	ENSG00000114098.17	ENSG00000114098	ARMC8	0.334167978727866	0.0776953163653409	2.03458529151328	0.0425808195431016	0.648401710088168	Transcript	Caudate
ENST00000405430.5	ENSG00000035115.21	ENSG00000035115	SH3YL1	0.538918283013454	-1.92179329816683	2.0345416267401	0.0425852393761957	0.648401710088168	Transcript	Caudate
ENST00000394605.2	ENSG00000157224.15	ENSG00000157224	CLDN12	-0.335692987616374	2.55535542985002	-2.03447013412984	0.0425924768378905	0.648401710088168	Transcript	Caudate
ENST00000333314.3	ENSG00000251201.8	ENSG00000251201	TMED7-TICAM2	0.704290330040204	-2.3732512334621	2.03446108302725	0.042593393188992	0.648401710088168	Transcript	Caudate
ENST00000579364.1	ENSG00000008838.18	ENSG00000008838	MED24	-0.138187998705957	-0.77985292808971	-2.03436574474441	0.0426030464375102	0.648456590977299	Transcript	Caudate
ENST00000528743.3	ENSG00000254997.3	ENSG00000254997	KRTAP5-9	-0.204395004103049	-2.39328556239652	-2.03423746828524	0.0426160376925215	0.648478598675331	Transcript	Caudate
ENST00000485451.1	ENSG00000132010.15	ENSG00000132010	ZNF20	-0.145799151179387	-1.61829842131365	-2.03419255882938	0.042620586712231	0.648478598675331	Transcript	Caudate
ENST00000543653.1	ENSG00000139438.5	ENSG00000139438	FAM222A	0.156505757825389	-1.00529565472462	2.03417231568809	0.0426226373383176	0.648478598675331	Transcript	Caudate
ENST00000591206.5	ENSG00000186812.12	ENSG00000186812	ZNF397	0.0810073607398274	2.50125433326594	2.03397307044938	0.0426428253101105	0.648539382355996	Transcript	Caudate
ENST00000268605.11	ENSG00000140939.14	ENSG00000140939	NOL3	-0.371846532773388	0.475179969901385	-2.03389106984073	0.0426511361520949	0.648539382355996	Transcript	Caudate
ENST00000566198.1	ENSG00000065054.13	ENSG00000065054	SLC9A3R2	-0.0923736599311087	3.08181867106265	-2.03386127974356	0.0426541557480974	0.648539382355996	Transcript	Caudate
ENST00000548343.1	ENSG00000089009.15	ENSG00000089009	RPL6	0.207640020486603	-2.26609439657551	2.03384018620619	0.0426562939495948	0.648539382355996	Transcript	Caudate
ENST00000432683.1	ENSG00000227409.1	ENSG00000227409	ZMYM4-AS1	0.146519535379711	-1.68189606415218	2.03383443452601	0.0426568769994636	0.648539382355996	Transcript	Caudate
ENST00000388962.4	ENSG00000110876.9	ENSG00000110876	SELPLG	0.633317446070952	-2.5351825409631	2.03375885526253	0.0426645391248754	0.648563905687316	Transcript	Caudate
ENST00000469896.1	ENSG00000114744.8	ENSG00000114744	COMMD2	-0.247672216987264	-2.61123225993585	-2.03364670186214	0.0426759112409078	0.648590586911368	Transcript	Caudate
ENST00000529597.5	ENSG00000135597.18	ENSG00000135597	REPS1	-0.124527281417864	2.92304433208421	-2.03360757509452	0.042679879217232	0.648590586911368	Transcript	Caudate
ENST00000428263.1	ENSG00000231542.1	ENSG00000231542	TAB3-AS1	-0.162500310637546	-1.9763552014847	-2.0335395604024	0.042686777559959	0.648590586911368	Transcript	Caudate
ENST00000436639.6	ENSG00000080546.13	ENSG00000080546	SESN1	0.0509679869805075	4.57671080872076	2.03340284340006	0.0427006468500298	0.648590586911368	Transcript	Caudate
ENST00000600015.1	ENSG00000268830.1	ENSG00000268830	BNIP3P32	-0.240109585173861	-2.13287375531671	-2.03338818159843	0.0427021344471982	0.648590586911368	Transcript	Caudate
ENST00000506657.1	ENSG00000112981.4	ENSG00000112981	NME5	0.169789973583138	-0.303036287260313	2.03338368589987	0.0427025905928905	0.648590586911368	Transcript	Caudate
ENST00000215742.8	ENSG00000184436.11	ENSG00000184436	THAP7	-0.401491445110036	-1.10008393204185	-2.03319360165548	0.0427218808375142	0.648627344107235	Transcript	Caudate
ENST00000531902.1	ENSG00000110042.7	ENSG00000110042	DTX4	0.324863913056188	-1.5949349718577	2.03317500378511	0.0427237685950753	0.648627344107235	Transcript	Caudate
ENST00000513227.5	ENSG00000158987.20	ENSG00000158987	RAPGEF6	0.126907822205242	0.471748442913914	2.03310318294565	0.0427310593596677	0.648627344107235	Transcript	Caudate
ENST00000434792.1	ENSG00000228261.1	ENSG00000228261	RP11-127L20.3	0.163053469846098	-0.169446471469419	2.03307650528707	0.0427337677636422	0.648627344107235	Transcript	Caudate
ENST00000561862.5	ENSG00000065057.7	ENSG00000065057	NTHL1	-0.197486716608976	-2.57411109351157	-2.03304187588003	0.0427372836727088	0.648627344107235	Transcript	Caudate
ENST00000543973.1	ENSG00000168539.3	ENSG00000168539	CHRM1	0.274277848152917	-1.26626336302966	2.03300223197102	0.0427413090034847	0.648627344107235	Transcript	Caudate
ENST00000464234.5	ENSG00000145113.21	ENSG00000145113	MUC4	-0.261993979049124	-1.98005971106768	-2.03287626466402	0.0427541015047107	0.648729655665025	Transcript	Caudate
ENST00000477921.1	ENSG00000169314.14	ENSG00000169314	C22orf15	-0.119506951406946	0.15684277005419	-2.03277835688651	0.0427640466891343	0.648788740600286	Transcript	Caudate
ENST00000510723.1	ENSG00000164089.8	ENSG00000164089	ETNPPL	-0.170494303332311	-1.10743177075631	-2.03252234689587	0.0427900607123052	0.649091560459892	Transcript	Caudate
ENST00000430040.5	ENSG00000188191.14	ENSG00000188191	PRKAR1B	0.235700260761295	2.76231346980076	2.03239582508075	0.0428029219714902	0.649158923427567	Transcript	Caudate
ENST00000368613.8	ENSG00000148814.17	ENSG00000148814	LRRC27	0.211621789839905	0.959928637071645	2.03231045329317	0.0428116020811211	0.649158923427567	Transcript	Caudate
ENST00000484411.1	ENSG00000237149.5	ENSG00000237149	ZNF503-AS2	0.437096412088872	-2.84376390843297	2.03229999491882	0.0428126655308567	0.649158923427567	Transcript	Caudate
ENST00000544894.6	ENSG00000167186.10	ENSG00000167186	COQ7	0.357442508570807	-1.74505443760773	2.03215408145705	0.0428275049395464	0.64928064860861	Transcript	Caudate
ENST00000397479.6	ENSG00000134115.12	ENSG00000134115	CNTN6	0.612532793924092	-2.15279141007545	2.03210197661827	0.0428328050627583	0.64928064860861	Transcript	Caudate
ENST00000606496.1	ENSG00000272288.5	ENSG00000272288	RP11-140K17.3	0.0979799674045168	0.42191548079249	2.0317101445843	0.042872680197089	0.649537303675933	Transcript	Caudate
ENST00000411806.1	ENSG00000232970.1	ENSG00000232970	POLHP1	-0.148738737503958	-2.1585546803911	-2.0315564612811	0.0428883285140089	0.649537303675933	Transcript	Caudate
ENST00000452673.6	ENSG00000127022.14	ENSG00000127022	CANX	-0.161738351009776	4.77363171102155	-2.03147992006399	0.0428961238897453	0.649537303675933	Transcript	Caudate
ENST00000556918.5	ENSG00000185737.12	ENSG00000185737	NRG3	-0.396034915279787	-1.17663195690688	-2.03144588899123	0.0428995901862695	0.649537303675933	Transcript	Caudate
ENST00000589342.1	ENSG00000161544.9	ENSG00000161544	CYGB	0.493722680642068	-3.54405652495839	2.03134053274483	0.0429103229446341	0.649537303675933	Transcript	Caudate
ENST00000367909.10	ENSG00000117152.13	ENSG00000117152	RGS4	0.152817747054513	6.42945434157997	2.03130758108204	0.0429136802350623	0.649537303675933	Transcript	Caudate
ENST00000255977.6	ENSG00000133606.10	ENSG00000133606	MKRN1	-0.0358300343304351	5.08343223380504	-2.03130543359144	0.042913899040548	0.649537303675933	Transcript	Caudate
ENST00000254846.9	ENSG00000132510.10	ENSG00000132510	KDM6B	-0.107633712908008	2.04074113426704	-2.03129647476143	0.0429148118562248	0.649537303675933	Transcript	Caudate
ENST00000369183.8	ENSG00000165669.13	ENSG00000165669	FAM204A	-0.06628549048305	4.5119369501181	-2.03125898551739	0.0429186318160845	0.649537303675933	Transcript	Caudate
ENST00000472011.5	ENSG00000116957.12	ENSG00000116957	TBCE	-0.137053361639234	0.736655386997543	-2.03120339466706	0.0429242967670892	0.649537303675933	Transcript	Caudate
ENST00000445815.1	ENSG00000144218.18	ENSG00000144218	AFF3	0.319233766899999	-2.45384698936482	2.03117830972203	0.0429268532405641	0.649537303675933	Transcript	Caudate
ENST00000564925.1	ENSG00000260278.1	ENSG00000260278	RP11-109G23.3	-0.088901830574206	-0.720871752990591	-2.03114880564379	0.0429298602450166	0.649537303675933	Transcript	Caudate
ENST00000490348.1	ENSG00000196220.15	ENSG00000196220	SRGAP3	-0.0547882426038814	2.2355692995512	-2.03112899903252	0.0429318790007439	0.649537303675933	Transcript	Caudate
ENST00000475460.6	ENSG00000269897.5	ENSG00000269897	COMMD3-BMI1	0.504456587579092	-1.91683672371787	2.03110277979151	0.0429345514769375	0.649537303675933	Transcript	Caudate
ENST00000498276.1	ENSG00000117139.16	ENSG00000117139	KDM5B	0.185470088190209	-1.664672403615	2.03099671486167	0.0429453639094926	0.649609217962777	Transcript	Caudate
ENST00000378258.5	ENSG00000152457.17	ENSG00000152457	DCLRE1C	-0.385728330031014	-1.03835358146618	-2.030769424139	0.042968542079493	0.649613501391412	Transcript	Caudate
ENST00000479369.6	ENSG00000178104.19	ENSG00000178104	PDE4DIP	-0.0677517659644745	2.04473420281402	-2.03076639590849	0.042968850957588	0.649613501391412	Transcript	Caudate
ENST00000341472.9	ENSG00000054654.15	ENSG00000054654	SYNE2	-0.184891472797199	-1.08130834637681	-2.03064545215131	0.0429811887046819	0.649613501391412	Transcript	Caudate
ENST00000534553.5	ENSG00000167995.15	ENSG00000167995	BEST1	0.283376345737945	0.139100237690818	2.0306425268416	0.0429814871593933	0.649613501391412	Transcript	Caudate
ENST00000529747.5	ENSG00000185189.16	ENSG00000185189	NRBP2	0.348839528650922	0.43335186519949	2.03062814182356	0.0429829548163897	0.649613501391412	Transcript	Caudate
ENST00000543727.5	ENSG00000123297.17	ENSG00000123297	TSFM	0.224604837462349	-0.779219717434272	2.03053122678125	0.0429928438540157	0.649613501391412	Transcript	Caudate
ENST00000295500.8	ENSG00000163328.13	ENSG00000163328	GPR155	0.142141361506329	4.12130536599008	2.03050034918481	0.0429959949542559	0.649613501391412	Transcript	Caudate
ENST00000415548.1	ENSG00000163468.14	ENSG00000163468	CCT3	0.437331620375787	-2.61702676395486	2.03048213842483	0.0429978534786752	0.649613501391412	Transcript	Caudate
ENST00000395352.7	ENSG00000155926.13	ENSG00000155926	SLA	-0.471517895259281	-3.33824731937104	-2.03037854027384	0.0430084276289885	0.649613501391412	Transcript	Caudate
ENST00000239891.3	ENSG00000120697.8	ENSG00000120697	ALG5	-0.0585651952218853	3.05664128984863	-2.03037541536907	0.043008746618891	0.649613501391412	Transcript	Caudate
ENST00000594230.1	ENSG00000269397.1	ENSG00000269397	CTB-92J24.2	-0.0860581072052076	0.0600941812447571	-2.03031032756106	0.0430153912309019	0.649613501391412	Transcript	Caudate
ENST00000574442.1	ENSG00000108509.20	ENSG00000108509	CAMTA2	0.344392613241147	-2.83564539635635	2.03013371514676	0.0430334254320451	0.649613501391412	Transcript	Caudate
ENST00000512756.5	ENSG00000060718.19	ENSG00000060718	COL11A1	0.325590194600971	1.22459070033804	2.03007890606249	0.0430390233873257	0.649613501391412	Transcript	Caudate
ENST00000478866.5	ENSG00000158864.12	ENSG00000158864	NDUFS2	-0.15193000638209	1.3212688505212	-2.03002410227458	0.0430446214194511	0.649613501391412	Transcript	Caudate
ENST00000507060.5	ENSG00000250320.5	ENSG00000250320	CTD-2269F5.1	0.187721534786661	-1.50292355528245	2.02999505395872	0.0430475888627753	0.649613501391412	Transcript	Caudate
ENST00000371201.3	ENSG00000162598.13	ENSG00000162598	C1orf87	-0.310080928245752	0.811667584278395	-2.02993731480731	0.0430534877462826	0.649613501391412	Transcript	Caudate
ENST00000508523.5	ENSG00000155324.9	ENSG00000155324	GRAMD3	-0.158612735110927	-1.07614901062306	-2.02993706874239	0.0430535128868151	0.649613501391412	Transcript	Caudate
ENST00000399161.6	ENSG00000186487.17	ENSG00000186487	MYT1L	0.128915492846197	6.99760125862003	2.02986004740518	0.0430613827940932	0.649613501391412	Transcript	Caudate
ENST00000371833.3	ENSG00000162373.12	ENSG00000162373	BEND5	-0.10357531710718	0.521260239354061	-2.02983373508835	0.043064071620912	0.649613501391412	Transcript	Caudate
ENST00000415915.5	ENSG00000188738.13	ENSG00000188738	FSIP2	0.276181873269902	-1.34167274975886	2.02973137286808	0.0430745332591456	0.649613501391412	Transcript	Caudate
ENST00000462837.5	ENSG00000196549.10	ENSG00000196549	MME	0.285259083429063	-2.61126075285376	2.02958644859216	0.0430893485183226	0.649613501391412	Transcript	Caudate
ENST00000622134.4	ENSG00000188517.14	ENSG00000188517	COL25A1	0.285546211192289	3.22138939786626	2.02956101320944	0.0430919491620871	0.649613501391412	Transcript	Caudate
ENST00000579964.5	ENSG00000260372.6	ENSG00000260372	AQP4-AS1	0.192314347104793	-1.57373941006009	2.02950913598319	0.0430972537681294	0.649613501391412	Transcript	Caudate
ENST00000555937.1	ENSG00000258964.1	ENSG00000258964	RP11-618G20.1	-0.354535136926523	-2.72046768027001	-2.02949634994884	0.0430985612645924	0.649613501391412	Transcript	Caudate
ENST00000348706.9	ENSG00000138777.19	ENSG00000138777	PPA2	-0.11451628626484	1.79105166507464	-2.02947880007234	0.0431003559650852	0.649613501391412	Transcript	Caudate
ENST00000508032.5	ENSG00000109606.12	ENSG00000109606	DHX15	-0.0778587540637633	2.92283111504559	-2.02945119481229	0.0431031790861299	0.649613501391412	Transcript	Caudate
ENST00000461715.1	ENSG00000157600.11	ENSG00000157600	TMEM164	-0.0991956228964943	-0.0378998821200334	-2.0293541813825	0.0431131016520183	0.649671722659563	Transcript	Caudate
ENST00000509950.1	ENSG00000249497.1	ENSG00000249497	RP11-1079K10.5	0.139039560766431	-2.10151818700763	2.0292903212353	0.0431196343468183	0.649678852744305	Transcript	Caudate
ENST00000636974.1	ENSG00000141837.19	ENSG00000141837	CACNA1A	0.613888485483296	-2.55597863278126	2.02919791768419	0.0431290884300012	0.649701727634231	Transcript	Caudate
ENST00000518557.5	ENSG00000253230.7	ENSG00000253230	LINC00599	0.230460191536574	0.404225127392486	2.02915703265012	0.0431332720610772	0.649701727634231	Transcript	Caudate
ENST00000372921.9	ENSG00000138279.15	ENSG00000138279	ANXA7	-0.0944209835230299	3.40399728202926	-2.02902587132015	0.0431466956927049	0.649746264312122	Transcript	Caudate
ENST00000556423.1	ENSG00000133997.11	ENSG00000133997	MED6	-0.301663133249249	-2.564767121966	-2.02900971795529	0.0431483491447387	0.649746264312122	Transcript	Caudate
ENST00000520923.5	ENSG00000132554.19	ENSG00000132554	RGS22	-0.478856918285627	-1.71714669531363	-2.02890069809872	0.0431595097798879	0.649801547168426	Transcript	Caudate
ENST00000587018.1	ENSG00000266973.1	ENSG00000266973	CTD-3162L10.3	0.161746109581678	-2.19034716355502	2.02885545915429	0.0431641417226303	0.649801547168426	Transcript	Caudate
ENST00000372374.6	ENSG00000126091.19	ENSG00000126091	ST3GAL3	-0.573887878165716	-2.61756982796123	-2.02857006931161	0.0431933720528273	0.650140051042838	Transcript	Caudate
ENST00000494283.1	ENSG00000243038.1	ENSG00000243038	RP11-58E21.1	0.0775751480780509	-0.303820422618172	2.02851753017523	0.043198755070411	0.650140051042838	Transcript	Caudate
ENST00000596638.1	ENSG00000127511.9	ENSG00000127511	SIN3B	-0.123933500053173	0.555213640291865	-2.02835321913075	0.0432155936082173	0.650227509683916	Transcript	Caudate
ENST00000483742.1	ENSG00000068976.13	ENSG00000068976	PYGM	-0.10613715931238	-0.335697269006137	-2.02834246788103	0.0432166955865504	0.650227509683916	Transcript	Caudate
ENST00000505521.1	ENSG00000184840.11	ENSG00000184840	TMED9	-0.482641721950356	-3.16661533619117	-2.02822147997961	0.0432290982114072	0.650228972185569	Transcript	Caudate
ENST00000601780.5	ENSG00000161671.16	ENSG00000161671	EMC10	-0.555048537774092	-3.54002944095615	-2.02819217916945	0.0432321023291535	0.650228972185569	Transcript	Caudate
ENST00000456609.6	ENSG00000173838.11	ENSG00000173838	MARCH10	-0.474550668313901	-2.1042786071953	-2.02812462144297	0.043239029480289	0.650228972185569	Transcript	Caudate
ENST00000444463.5	ENSG00000196421.8	ENSG00000196421	LINC00176	-0.0798974471692918	0.608018600948924	-2.02810490376729	0.0432410514445895	0.650228972185569	Transcript	Caudate
ENST00000592392.5	ENSG00000267470.5	ENSG00000267470	ZNF571-AS1	0.123429602502877	-1.38776157967858	2.02792861841514	0.0432591323268138	0.650270954699908	Transcript	Caudate
ENST00000233055.8	ENSG00000085449.14	ENSG00000085449	WDFY1	-0.0368788630671337	5.09942541133469	-2.02787475612712	0.0432646580448536	0.650270954699908	Transcript	Caudate
ENST00000372720.7	ENSG00000244274.7	ENSG00000244274	DBNDD2	0.163956618943677	1.38319953584972	2.02778776160179	0.0432735840549313	0.650270954699908	Transcript	Caudate
ENST00000454318.1	ENSG00000035115.21	ENSG00000035115	SH3YL1	-0.311302338052123	-2.55630693916734	-2.02770177206077	0.0432824084844452	0.650270954699908	Transcript	Caudate
ENST00000497143.5	ENSG00000172766.18	ENSG00000172766	NAA16	-0.506828641505628	-4.52017888493328	-2.02759534660635	0.043293332204511	0.650270954699908	Transcript	Caudate
ENST00000329454.2	ENSG00000183888.4	ENSG00000183888	C1orf64	-0.110253776386636	2.65723179903803	-2.02754101572604	0.0432989097356174	0.650270954699908	Transcript	Caudate
ENST00000494946.6	ENSG00000103363.14	ENSG00000103363	TCEB2	0.171105348032904	2.38344223144106	2.02752590219232	0.043300461377907	0.650270954699908	Transcript	Caudate
ENST00000523861.1	ENSG00000136960.12	ENSG00000136960	ENPP2	0.155703307486887	2.44168613292892	2.02752009318044	0.0433010577770223	0.650270954699908	Transcript	Caudate
ENST00000484773.6	ENSG00000131748.15	ENSG00000131748	STARD3	-0.116846766226172	0.0899194150243523	-2.02751633402617	0.0433014437252522	0.650270954699908	Transcript	Caudate
ENST00000459752.5	ENSG00000132849.19	ENSG00000132849	PATJ	0.618921761849692	-0.953993174747441	2.02744905231246	0.0433083519582222	0.650270954699908	Transcript	Caudate
ENST00000466096.5	ENSG00000196642.17	ENSG00000196642	RABL6	-0.0820242084149328	2.24132781304364	-2.02737633234022	0.0433158196223429	0.650270954699908	Transcript	Caudate
ENST00000557198.5	ENSG00000165795.22	ENSG00000165795	NDRG2	-0.657244536407705	-2.74391780873147	-2.02728521684757	0.0433251778767357	0.650270954699908	Transcript	Caudate
ENST00000439069.5	ENSG00000168067.11	ENSG00000168067	MAP4K2	-0.412370231355398	-3.28713641677884	-2.02723691100937	0.0433301399494538	0.650270954699908	Transcript	Caudate
ENST00000609154.1	ENSG00000088766.11	ENSG00000088766	CRLS1	-0.138140108141974	-1.08417490337778	-2.02718666243245	0.0433353020957095	0.650270954699908	Transcript	Caudate
ENST00000526918.5	ENSG00000137509.10	ENSG00000137509	PRCP	-0.422901800110101	-3.14690727372102	-2.0271789981096	0.0433360895142147	0.650270954699908	Transcript	Caudate
ENST00000562109.5	ENSG00000183454.15	ENSG00000183454	GRIN2A	0.547448581511051	1.71859624625828	2.02711503798219	0.0433426611339095	0.650270954699908	Transcript	Caudate
ENST00000375677.5	ENSG00000197183.13	ENSG00000197183	NOL4L	0.173164026034047	-1.18668715823568	2.02703727970807	0.0433506515904906	0.650270954699908	Transcript	Caudate
ENST00000331738.11	ENSG00000111011.17	ENSG00000111011	RSRC2	0.0532325518846834	4.17277173643596	2.02701428930901	0.0433530143280382	0.650270954699908	Transcript	Caudate
ENST00000582324.5	ENSG00000233098.8	ENSG00000233098	CCDC144NL-AS1	0.495836351115564	-3.66873299640426	2.0268709239129	0.0433677505429873	0.650290446553396	Transcript	Caudate
ENST00000554470.5	ENSG00000165410.14	ENSG00000165410	CFL2	0.179327536548308	1.27701748667579	2.02685259068957	0.0433696352811947	0.650290446553396	Transcript	Caudate
ENST00000306061.10	ENSG00000169715.14	ENSG00000169715	MT1E	-0.130281038863001	4.33277813955976	-2.02676616145733	0.043378521532671	0.650290446553396	Transcript	Caudate
ENST00000506179.5	ENSG00000109814.11	ENSG00000109814	UGDH	-0.371828246285995	-0.825017141719032	-2.02671303430197	0.0433839845859198	0.650290446553396	Transcript	Caudate
ENST00000464154.1	ENSG00000116459.10	ENSG00000116459	ATP5F1	0.0921646833835355	2.26025757957791	2.02670666072828	0.0433846400182477	0.650290446553396	Transcript	Caudate
ENST00000469442.5	ENSG00000168874.12	ENSG00000168874	ATOH8	0.450441543627764	-1.18749419093371	2.02659031181396	0.0433966063422543	0.650367022948402	Transcript	Caudate
ENST00000508756.2	ENSG00000153922.10	ENSG00000153922	CHD1	0.215708046625106	-1.41182581180298	2.02649181789012	0.0434067384931506	0.650367022948402	Transcript	Caudate
ENST00000396629.6	ENSG00000092108.20	ENSG00000092108	SCFD1	-0.236956738787632	1.58887542160985	-2.02648007404118	0.0434079467264099	0.650367022948402	Transcript	Caudate
ENST00000615223.2	ENSG00000241852.9	ENSG00000241852	C8orf58	0.561018907086996	-4.49203430668692	2.02636483095624	0.0434198047043261	0.650453790859162	Transcript	Caudate
ENST00000517791.1	ENSG00000019582.14	ENSG00000019582	CD74	0.325534655884863	-2.62037616632057	2.02620221875354	0.0434365414175775	0.650605907851296	Transcript	Caudate
ENST00000420111.6	ENSG00000184371.13	ENSG00000184371	CSF1	-0.329783894192334	-2.14175151374193	-2.02605123692171	0.0434520859836383	0.650605907851296	Transcript	Caudate
ENST00000481638.1	ENSG00000166979.12	ENSG00000166979	EVA1C	-0.156429486447948	-1.95894640927017	-2.02604877465437	0.0434523395292419	0.650605907851296	Transcript	Caudate
ENST00000381733.9	ENSG00000104763.18	ENSG00000104763	ASAH1	0.165192524687377	2.56833952553451	2.02589341709846	0.0434683396085625	0.650605907851296	Transcript	Caudate
ENST00000523952.5	ENSG00000127947.15	ENSG00000127947	PTPN12	-0.104931672795364	-0.876200773948087	-2.0258266990357	0.0434752123514105	0.650605907851296	Transcript	Caudate
ENST00000354370.5	ENSG00000164749.11	ENSG00000164749	HNF4G	-0.297007979608638	-2.96923901478787	-2.02582496486815	0.0434753910032914	0.650605907851296	Transcript	Caudate
ENST00000471182.6	ENSG00000126822.16	ENSG00000126822	PLEKHG3	0.113125126262802	4.15119382171638	2.02581314240931	0.0434766089555482	0.650605907851296	Transcript	Caudate
ENST00000436966.1	ENSG00000196187.11	ENSG00000196187	TMEM63A	0.165066999276971	2.30729502314642	2.02579474402428	0.0434785044186925	0.650605907851296	Transcript	Caudate
ENST00000554459.5	ENSG00000100592.15	ENSG00000100592	DAAM1	0.150153192988609	0.21819740626021	2.02571757663361	0.0434864552247251	0.650634075268508	Transcript	Caudate
ENST00000407236.5	ENSG00000186951.16	ENSG00000186951	PPARA	-0.194371305052621	3.76617190339528	-2.02552505758636	0.0435062964608535	0.650703021360437	Transcript	Caudate
ENST00000380206.3	ENSG00000188379.6	ENSG00000188379	IFNA2	0.164914880518411	-0.984070692895179	2.02542586475628	0.0435165223853255	0.650703021360437	Transcript	Caudate
ENST00000490171.1	ENSG00000134184.12	ENSG00000134184	GSTM1	0.45973049606999	-3.4753157643558	2.02541157797172	0.0435179953973947	0.650703021360437	Transcript	Caudate
ENST00000373806.1	ENSG00000148180.18	ENSG00000148180	GSN	-0.154840033582995	0.54585533500803	-2.0253939850345	0.0435198093422127	0.650703021360437	Transcript	Caudate
ENST00000216714.7	ENSG00000100823.11	ENSG00000100823	APEX1	0.0580224352943154	4.04121817077711	2.02537198501206	0.0435220777760452	0.650703021360437	Transcript	Caudate
ENST00000512675.1	ENSG00000248469.1	ENSG00000248469	RP11-826N14.2	0.16274044674616	1.2269387474386	2.02531961685456	0.0435274778876012	0.650703021360437	Transcript	Caudate
ENST00000430551.2	ENSG00000234781.2	ENSG00000234781	LINC01103	-0.147589265933097	-1.43876274594862	-2.02515377072908	0.0435445833952588	0.650741241045053	Transcript	Caudate
ENST00000337768.9	ENSG00000119760.15	ENSG00000119760	SUPT7L	0.0425289100814579	4.52393805920827	2.02501096346533	0.0435593172227575	0.650741241045053	Transcript	Caudate
ENST00000374283.5	ENSG00000165181.16	ENSG00000165181	C9orf84	0.158826945776735	-0.376397043608665	2.02500326130018	0.0435601119969612	0.650741241045053	Transcript	Caudate
ENST00000454752.3	ENSG00000224356.5	ENSG00000224356	RP11-151A6.4	-0.150735525307121	-1.6258195318692	-2.0249207782683	0.0435686240611694	0.650741241045053	Transcript	Caudate
ENST00000520008.5	ENSG00000070501.11	ENSG00000070501	POLB	0.232889571476025	-0.508457388134364	2.02485420002852	0.0435754958151403	0.650741241045053	Transcript	Caudate
ENST00000597639.5	ENSG00000105204.13	ENSG00000105204	DYRK1B	0.610741335085007	-4.42550724879741	2.02481857017046	0.0435791736647406	0.650741241045053	Transcript	Caudate
ENST00000534259.1	ENSG00000138303.17	ENSG00000138303	ASCC1	-0.0750331437968157	1.01115420676277	-2.02480333256854	0.0435807466283793	0.650741241045053	Transcript	Caudate
ENST00000561242.1	ENSG00000140416.19	ENSG00000140416	TPM1	-0.113989552125944	-0.563863418657813	-2.02472533894876	0.0435887985919349	0.650741241045053	Transcript	Caudate
ENST00000361899.2	ENSG00000198899.2	ENSG00000198899	MT-ATP6	-0.0971440040710968	9.35578077969633	-2.02465355335869	0.0435962107611173	0.650741241045053	Transcript	Caudate
ENST00000612093.1	ENSG00000276710.4	ENSG00000276710	CSPG4P10	-0.0919304910661598	1.35686026631135	-2.02465291793179	0.0435962763764345	0.650741241045053	Transcript	Caudate
ENST00000496672.1	ENSG00000067334.13	ENSG00000067334	DNTTIP2	-0.420513152920783	-2.78628168870891	-2.02461923173808	0.0435997549928668	0.650741241045053	Transcript	Caudate
ENST00000366479.3	ENSG00000203663.3	ENSG00000203663	OR2L2	-0.253039193867637	-2.03882578635717	-2.02458908975057	0.0436028678151364	0.650741241045053	Transcript	Caudate
ENST00000378180.8	ENSG00000176124.11	ENSG00000176124	DLEU1	0.125979972031525	-0.105611366548183	2.0244023418052	0.0436221578432563	0.650938521269669	Transcript	Caudate
ENST00000319518.12	ENSG00000178773.14	ENSG00000178773	CPNE7	0.132709415565158	1.98577641646375	2.02423767872825	0.0436391726294733	0.65110179969964	Transcript	Caudate
ENST00000400921.6	ENSG00000067606.16	ENSG00000067606	PRKCZ	0.0795869535724471	5.81162137734246	2.02389201025841	0.043674909174514	0.651214059753252	Transcript	Caudate
ENST00000507754.8	ENSG00000186010.18	ENSG00000186010	NDUFA13	0.0755614621028686	6.16935131504243	2.0237190640139	0.0436927983379247	0.651214059753252	Transcript	Caudate
ENST00000395009.3	ENSG00000237190.3	ENSG00000237190	CDKN2AIPNL	-0.154269878431189	-1.83652297841777	-2.02365182517685	0.0436997550462174	0.651214059753252	Transcript	Caudate
ENST00000590786.5	ENSG00000130255.12	ENSG00000130255	RPL36	-0.152300086194739	-1.87843916910072	-2.02364768883593	0.0437001830336731	0.651214059753252	Transcript	Caudate
ENST00000487117.1	ENSG00000127483.17	ENSG00000127483	HP1BP3	0.10177046270986	3.15341067323389	2.02363205679464	0.043701800514063	0.651214059753252	Transcript	Caudate
ENST00000328252.3	ENSG00000182752.9	ENSG00000182752	PAPPA	-0.0824619424625626	1.50082627914459	-2.02359841009005	0.0437052821819928	0.651214059753252	Transcript	Caudate
ENST00000582561.2	ENSG00000266714.6	ENSG00000266714	MYO15B	0.136789105779627	-0.0832944560704277	2.02356938993216	0.0437082852965543	0.651214059753252	Transcript	Caudate
ENST00000377369.6	ENSG00000148482.11	ENSG00000148482	SLC39A12	-0.244325201425965	2.21383777371813	-2.02355724339582	0.0437095423175372	0.651214059753252	Transcript	Caudate
ENST00000626012.2	ENSG00000100429.17	ENSG00000100429	HDAC10	-0.512150391930897	-2.93990963581664	-2.02353279671405	0.0437120723491256	0.651214059753252	Transcript	Caudate
ENST00000535237.2	ENSG00000047932.13	ENSG00000047932	GOPC	-0.579859712919441	-4.32511406614445	-2.02352730337403	0.0437126408819658	0.651214059753252	Transcript	Caudate
ENST00000485840.1	ENSG00000125618.16	ENSG00000125618	PAX8	0.241445567478905	-1.78107298746501	2.02337979567159	0.0437279095258279	0.651214059753252	Transcript	Caudate
ENST00000523441.1	ENSG00000137575.11	ENSG00000137575	SDCBP	-0.135005394775378	-0.629022489210026	-2.0233729439845	0.0437286188594836	0.651214059753252	Transcript	Caudate
ENST00000621763.4	ENSG00000277363.4	ENSG00000277363	SRCIN1	0.138675027225181	4.03639207339519	2.02337225227042	0.0437286904710134	0.651214059753252	Transcript	Caudate
ENST00000260210.4	ENSG00000137656.11	ENSG00000137656	BUD13	0.0506273869974609	2.93227843939005	2.02334288757329	0.0437317306206482	0.651214059753252	Transcript	Caudate
ENST00000336577.8	ENSG00000008516.16	ENSG00000008516	MMP25	-0.198496078389849	-2.01997164809282	-2.02309004249756	0.043757915280466	0.65126733769733	Transcript	Caudate
ENST00000470488.2	ENSG00000178184.15	ENSG00000178184	PARD6G	0.201426751770685	-1.09506836244801	2.02306567212969	0.0437604397802104	0.65126733769733	Transcript	Caudate
ENST00000394485.4	ENSG00000187193.8	ENSG00000187193	MT1X	-0.188681705460446	4.32717984655769	-2.02304676764388	0.0437623981602524	0.65126733769733	Transcript	Caudate
ENST00000531504.5	ENSG00000110422.11	ENSG00000110422	HIPK3	-0.196500034164161	-1.19092511028106	-2.02303853692847	0.0437632508312977	0.65126733769733	Transcript	Caudate
ENST00000487091.1	ENSG00000106665.15	ENSG00000106665	CLIP2	0.242936779815227	-1.36702956798978	2.02301508733386	0.0437656801980046	0.65126733769733	Transcript	Caudate
ENST00000316939.2	ENSG00000179271.2	ENSG00000179271	GADD45GIP1	0.0561521434304896	3.84126671828609	2.02284566612397	0.0437832355509424	0.651438160259484	Transcript	Caudate
ENST00000219066.5	ENSG00000065057.7	ENSG00000065057	NTHL1	0.0821367602662086	2.93075933673517	2.02275797759573	0.0437923241428246	0.651458177057465	Transcript	Caudate
ENST00000611430.4	ENSG00000165821.11	ENSG00000165821	SALL2	-0.135421003015056	0.773645026222153	-2.02262092062718	0.0438065327946128	0.651458177057465	Transcript	Caudate
ENST00000553046.1	ENSG00000257272.1	ENSG00000257272	RP11-317N8.3	0.106572434952906	-0.793825098499981	2.02256851904775	0.0438119662821301	0.651458177057465	Transcript	Caudate
ENST00000366224.2	ENSG00000203402.2	ENSG00000203402	RP11-571E6.3	-0.195733179936597	-2.76065958739074	-2.02256627505253	0.0438121989733693	0.651458177057465	Transcript	Caudate
ENST00000308744.10	ENSG00000056291.17	ENSG00000056291	NPFFR2	0.346834556101643	-1.97861793245112	2.02250491690212	0.0438185619169928	0.651458177057465	Transcript	Caudate
ENST00000449251.1	ENSG00000138688.15	ENSG00000138688	KIAA1109	0.25078092994624	-2.41122378172751	2.02248104531592	0.0438210376523881	0.651458177057465	Transcript	Caudate
ENST00000436828.5	ENSG00000141027.20	ENSG00000141027	NCOR1	0.0951038985566973	1.73653163742024	2.02237124350391	0.0438324267861314	0.651537151019252	Transcript	Caudate
ENST00000434385.2	ENSG00000211455.7	ENSG00000211455	STK38L	-0.133554464289279	-1.69082229373862	-2.02215154401562	0.0438552225304782	0.651746489586066	Transcript	Caudate
ENST00000448077.6	ENSG00000112033.13	ENSG00000112033	PPARD	0.584037675922487	-4.37485084289755	2.02205657241185	0.0438650797760302	0.651746489586066	Transcript	Caudate
ENST00000570005.5	ENSG00000167977.8	ENSG00000167977	KCTD5	-0.168603449114339	-1.62711455096669	-2.02204245553201	0.0438665451485338	0.651746489586066	Transcript	Caudate
ENST00000548720.5	ENSG00000152556.15	ENSG00000152556	PFKM	0.193202129700659	-1.35021687292765	2.02199764055876	0.0438711973459017	0.651746489586066	Transcript	Caudate
ENST00000521369.2	ENSG00000254615.2	ENSG00000254615	RP11-395G23.3	0.091423478123291	0.587134139781988	2.0219301366125	0.043878205652203	0.651746489586066	Transcript	Caudate
ENST00000623533.1	ENSG00000279042.1	ENSG00000279042	RP11-805F19.3	0.123297455143221	3.43693369141014	2.02180459970176	0.0438912415044494	0.651746489586066	Transcript	Caudate
ENST00000440787.5	ENSG00000241553.12	ENSG00000241553	ARPC4	-0.222289495070857	-1.60417199588824	-2.02178628899262	0.0438931431772983	0.651746489586066	Transcript	Caudate
ENST00000554415.5	ENSG00000165795.22	ENSG00000165795	NDRG2	0.204698295310457	-1.04965231184852	2.02176705645284	0.0438951406627834	0.651746489586066	Transcript	Caudate
ENST00000534279.1	ENSG00000160710.15	ENSG00000160710	ADAR	0.0773367317060539	0.513799995432739	2.02167299792438	0.0439049106616501	0.651801287939557	Transcript	Caudate
ENST00000371658.3	ENSG00000240849.10	ENSG00000240849	TMEM189	0.348051190458132	-1.13510147958101	2.02147641906295	0.0439253355514243	0.651808238526334	Transcript	Caudate
ENST00000574526.1	ENSG00000262188.1	ENSG00000262188	RP11-353N14.4	0.0950542934358214	0.3858159084686	2.02147203923732	0.0439257907147231	0.651808238526334	Transcript	Caudate
ENST00000432615.5	ENSG00000146918.19	ENSG00000146918	NCAPG2	0.2042663740491	-0.260238668551115	2.02144149348655	0.0439289652227371	0.651808238526334	Transcript	Caudate
ENST00000554963.5	ENSG00000133997.11	ENSG00000133997	MED6	0.053465481563264	2.31474190053198	2.02142903709965	0.0439302598252286	0.651808238526334	Transcript	Caudate
ENST00000290079.8	ENSG00000244187.7	ENSG00000244187	TMEM141	0.063356929443683	3.31206507756131	2.0213759669142	0.0439357758154549	0.651808238526334	Transcript	Caudate
ENST00000397323.8	ENSG00000157110.15	ENSG00000157110	RBPMS	-0.231844183979294	0.0651696249527401	-2.02113636998063	0.0439606862656694	0.651808610494783	Transcript	Caudate
ENST00000568115.5	ENSG00000103528.16	ENSG00000103528	SYT17	-0.213948107843718	-0.607490394395745	-2.0210653736933	0.0439680699171254	0.651808610494783	Transcript	Caudate
ENST00000495106.5	ENSG00000174842.16	ENSG00000174842	GLMN	0.5265160746182	-1.19005829452203	2.02102731782645	0.0439720281801241	0.651808610494783	Transcript	Caudate
ENST00000523499.5	ENSG00000197265.8	ENSG00000197265	GTF2E2	-0.371643454186849	-3.16442375291518	-2.02087205014252	0.04398818099697	0.651808610494783	Transcript	Caudate
ENST00000587682.5	ENSG00000159905.14	ENSG00000159905	ZNF221	0.0790957416365998	2.10007932841642	2.02084013652994	0.0439915016587864	0.651808610494783	Transcript	Caudate
ENST00000414683.5	ENSG00000196189.12	ENSG00000196189	SEMA4A	-0.331039547633815	-2.19839636166267	-2.02083337467553	0.0439922052676981	0.651808610494783	Transcript	Caudate
ENST00000416899.7	ENSG00000030304.13	ENSG00000030304	MUSK	-0.269853471984778	0.13417942611534	-2.02080214926274	0.0439954545709206	0.651808610494783	Transcript	Caudate
ENST00000498027.5	ENSG00000162909.17	ENSG00000162909	CAPN2	-0.131436411733073	-0.731996895160186	-2.02078446523108	0.0439972948539771	0.651808610494783	Transcript	Caudate
ENST00000343889.8	ENSG00000149527.17	ENSG00000149527	PLCH2	0.225488348498972	0.821164608824382	2.0207188550947	0.044004123121746	0.651808610494783	Transcript	Caudate
ENST00000473171.5	ENSG00000185565.11	ENSG00000185565	LSAMP	-0.115032048595769	-0.341561252069998	-2.02064068343059	0.0440122598825338	0.651808610494783	Transcript	Caudate
ENST00000581112.5	ENSG00000007237.18	ENSG00000007237	GAS7	0.146173347599709	-0.0561590643046155	2.02062619939775	0.0440137676418591	0.651808610494783	Transcript	Caudate
ENST00000238477.5	ENSG00000119523.9	ENSG00000119523	ALG2	-0.0652191818115865	1.95759387821028	-2.02057713742389	0.0440188752221165	0.651808610494783	Transcript	Caudate
ENST00000368843.7	ENSG00000143376.12	ENSG00000143376	SNX27	0.253036153708572	5.01291735892101	2.02055486003815	0.0440211945676784	0.651808610494783	Transcript	Caudate
ENST00000306888.6	ENSG00000072201.13	ENSG00000072201	LNX1	0.125399927162844	5.37209681155247	2.02050105796066	0.044026796442436	0.651808610494783	Transcript	Caudate
ENST00000478971.1	ENSG00000124212.5	ENSG00000124212	PTGIS	-0.379944738547377	-2.17952216699551	-2.02049918140115	0.0440269918408	0.651808610494783	Transcript	Caudate
ENST00000553804.5	ENSG00000135424.15	ENSG00000135424	ITGA7	-0.210288652643498	2.20562776022635	-2.02023735575703	0.0440542618661434	0.652122289139919	Transcript	Caudate
ENST00000570914.5	ENSG00000141504.11	ENSG00000141504	SAT2	0.218916453624882	-0.839929041737333	2.01995608038456	0.044083573594396	0.652435749355112	Transcript	Caudate
ENST00000577853.1	ENSG00000264207.1	ENSG00000264207	RP11-196G18.23	-0.0818691575117385	1.09746615338581	-2.01991737641987	0.0440876082308404	0.652435749355112	Transcript	Caudate
ENST00000263181.6	ENSG00000121621.6	ENSG00000121621	KIF18A	-0.18023804423202	-2.2122972742265	-2.0197744368486	0.0441025114629728	0.652564817684388	Transcript	Caudate
ENST00000516546.1	ENSG00000252355.1	ENSG00000252355	RN7SKP287	0.16379039962665	-2.23056542408796	2.01971698461532	0.0441085027771859	0.652564817684388	Transcript	Caudate
ENST00000484262.1	ENSG00000157954.14	ENSG00000157954	WIPI2	-0.524409517490188	-2.0177959620311	-2.01964000266269	0.0441165317982023	0.65259355315619	Transcript	Caudate
ENST00000374866.7	ENSG00000204262.11	ENSG00000204262	COL5A2	-0.0915810807799241	2.80299747531866	-2.01957689720356	0.0441231144601271	0.652600888392466	Transcript	Caudate
ENST00000493208.1	ENSG00000125347.13	ENSG00000125347	IRF1	-0.180410442500517	-2.14221802021842	-2.01942583070094	0.0441388759030031	0.652704600692037	Transcript	Caudate
ENST00000263863.8	ENSG00000115523.16	ENSG00000115523	GNLY	-0.392981936642339	-2.861354145792	-2.01939299836594	0.0441423020782156	0.652704600692037	Transcript	Caudate
ENST00000264775.9	ENSG00000067113.16	ENSG00000067113	PLPP1	-0.0939614451915826	2.69141313228856	-2.01928375419327	0.0441537037329192	0.652719038293885	Transcript	Caudate
ENST00000574307.2	ENSG00000262966.2	ENSG00000262966	RP11-85B7.2	-0.0989584020018491	-0.461410184882711	-2.01918014819168	0.0441645192455043	0.652719038293885	Transcript	Caudate
ENST00000637756.1	ENSG00000180438.15	ENSG00000180438	TPRXL	0.189553512061466	-1.46488911229404	2.01916341968206	0.0441662657583584	0.652719038293885	Transcript	Caudate
ENST00000526029.1	ENSG00000129159.6	ENSG00000129159	KCNC1	0.135882265200772	2.15872786296866	2.01915035262206	0.0441676300442297	0.652719038293885	Transcript	Caudate
ENST00000521223.5	ENSG00000153310.18	ENSG00000153310	FAM49B	-0.284045469980402	-1.06547266150038	-2.01897199164621	0.0441862556583502	0.652773794606972	Transcript	Caudate
ENST00000514160.1	ENSG00000145362.17	ENSG00000145362	ANK2	0.141658080776405	-0.178815644857842	2.01893370153804	0.0441902550283325	0.652773794606972	Transcript	Caudate
ENST00000414739.3	ENSG00000239521.7	ENSG00000239521	GATS	0.0703770878735638	2.6938299475025	2.01884223197021	0.0441998101902787	0.652773794606972	Transcript	Caudate
ENST00000451868.2	ENSG00000090975.12	ENSG00000090975	PITPNM2	0.105917230984931	2.16536676289859	2.01881654521291	0.0442024938142277	0.652773794606972	Transcript	Caudate
ENST00000595641.5	ENSG00000099331.13	ENSG00000099331	MYO9B	0.31323337787529	2.10236922808507	2.018794274881	0.0442048206188758	0.652773794606972	Transcript	Caudate
ENST00000462308.1	ENSG00000114541.14	ENSG00000114541	FRMD4B	0.130734814611072	-0.855766861839651	2.01876513183373	0.0442078656417067	0.652773794606972	Transcript	Caudate
ENST00000349459.10	ENSG00000174516.14	ENSG00000174516	PELI3	0.147431821176166	2.66210201184167	2.01870206493262	0.0442144558203151	0.65278120286848	Transcript	Caudate
ENST00000481848.6	ENSG00000255330.9	ENSG00000255330	RP3-403A15.5	0.0689142186260384	5.46470910691326	2.01850567298945	0.0442349831374744	0.652994348350193	Transcript	Caudate
ENST00000582729.5	ENSG00000082397.17	ENSG00000082397	EPB41L3	0.483893928478323	-4.14870333077424	2.01840541159917	0.0442454657912539	0.653059176799984	Transcript	Caudate
ENST00000529246.3	ENSG00000197261.11	ENSG00000197261	C6orf141	0.151993525974801	2.83784592826529	2.01810511528994	0.044276875338874	0.653386300407419	Transcript	Caudate
ENST00000408947.4	ENSG00000221937.4	ENSG00000221937	TAS2R40	0.201624342155308	-0.831096539145887	2.01802741604553	0.0442850053813574	0.653386300407419	Transcript	Caudate
ENST00000579731.2	ENSG00000276047.1	ENSG00000276047	RN7SL711P	-0.139622508052246	-1.6417593344567	-2.01794694036614	0.0442934272688404	0.653386300407419	Transcript	Caudate
ENST00000504256.5	ENSG00000053900.10	ENSG00000053900	ANAPC4	-0.0750309113544003	0.741642289232059	-2.01791864604159	0.0442963886301488	0.653386300407419	Transcript	Caudate
ENST00000455628.1	ENSG00000107669.17	ENSG00000107669	ATE1	0.155700987470957	1.52654032066203	2.01790230190059	0.0442980993290323	0.653386300407419	Transcript	Caudate
ENST00000488526.1	ENSG00000160200.17	ENSG00000160200	CBS	-0.203247983369998	-1.71128834759563	-2.01778879896963	0.0443099809308334	0.653388322072514	Transcript	Caudate
ENST00000311437.10	ENSG00000188033.9	ENSG00000188033	ZNF490	0.0438398659747904	3.78915988980386	2.01778456064916	0.044310424654802	0.653388322072514	Transcript	Caudate
ENST00000630147.1	ENSG00000197694.14	ENSG00000197694	SPTAN1	-0.338452907786823	-3.12291529961546	-2.01764951191673	0.0443245653302462	0.653437467864722	Transcript	Caudate
ENST00000615724.1	ENSG00000023909.9	ENSG00000023909	GCLM	-0.085324134040463	2.31141965835919	-2.01763632106361	0.0443259467223187	0.653437467864722	Transcript	Caudate
ENST00000404283.7	ENSG00000130294.14	ENSG00000130294	KIF1A	0.0872800675979113	5.67208044327193	2.01755603039919	0.0443343558269904	0.653471582945642	Transcript	Caudate
ENST00000356714.5	ENSG00000106268.15	ENSG00000106268	NUDT1	0.0895566833503514	1.95823284129249	2.0174044478749	0.0443502352464598	0.653542535731804	Transcript	Caudate
ENST00000234111.8	ENSG00000115758.12	ENSG00000115758	ODC1	-0.0898224128568388	3.24856463780489	-2.01738797811194	0.0443519608692594	0.653542535731804	Transcript	Caudate
ENST00000469134.1	ENSG00000157077.14	ENSG00000157077	ZFYVE9	0.13522934480504	-1.28954169361054	2.01733553219426	0.044357456280036	0.653542535731804	Transcript	Caudate
ENST00000451522.6	ENSG00000132405.18	ENSG00000132405	TBC1D14	-0.0665340591786408	4.89550122747756	-2.01713587997993	0.0443783816026186	0.653704468932855	Transcript	Caudate
ENST00000373133.5	ENSG00000185513.14	ENSG00000185513	L3MBTL1	-0.0578057804107013	1.96990840056671	-2.01708297142861	0.0443839282894922	0.653704468932855	Transcript	Caudate
ENST00000511088.1	ENSG00000152620.12	ENSG00000152620	NADK2	0.488421233301337	-2.80851028367286	2.01705616950898	0.0443867383024099	0.653704468932855	Transcript	Caudate
ENST00000374307.9	ENSG00000117640.17	ENSG00000117640	MTFR1L	0.20639746714196	0.600157796339465	2.01691445516556	0.044401598666486	0.653833512240896	Transcript	Caudate
ENST00000631362.2	ENSG00000227954.6	ENSG00000227954	TARID	-0.22166805858235	-2.69609063735863	-2.01685498447138	0.0444078361019151	0.653835561041326	Transcript	Caudate
ENST00000383929.1	ENSG00000206656.1	ENSG00000206656	SNORD116-17	0.225919757458289	-0.616619946603665	2.01659940290071	0.044434650587828	0.654048433420892	Transcript	Caudate
ENST00000384729.1	ENSG00000207460.1	ENSG00000207460	SNORD116-19	0.225919757458289	-0.616619946603665	2.01659940290071	0.044434650587828	0.654048433420892	Transcript	Caudate
ENST00000428355.5	ENSG00000131374.14	ENSG00000131374	TBC1D5	-0.246518099503776	-1.99033138545017	-2.01645242118522	0.0444500774691275	0.654048433420892	Transcript	Caudate
ENST00000590088.5	ENSG00000167384.10	ENSG00000167384	ZNF180	0.465228704422694	0.0345433168129179	2.01644511187734	0.0444508447565957	0.654048433420892	Transcript	Caudate
ENST00000428277.6	ENSG00000021645.18	ENSG00000021645	NRXN3	0.107669558160831	4.87247559537005	2.01642652818584	0.0444527956120173	0.654048433420892	Transcript	Caudate
ENST00000372155.2	ENSG00000125485.17	ENSG00000125485	DDX31	0.111616421902633	0.360938744404232	2.01631062258495	0.0444649646414612	0.654105606824629	Transcript	Caudate
ENST00000483985.2	ENSG00000147133.15	ENSG00000147133	TAF1	-0.26449075805622	-1.1885784904521	-2.01626950003601	0.0444692828116358	0.654105606824629	Transcript	Caudate
ENST00000566223.1	ENSG00000196678.13	ENSG00000196678	ERI2	0.301488917886053	-2.80995212109642	2.01619788038457	0.0444768042500039	0.654105606824629	Transcript	Caudate
ENST00000560021.1	ENSG00000104059.4	ENSG00000104059	FAM189A1	-0.521772514818049	-3.16963909018306	-2.0161385053916	0.0444830405811258	0.654105606824629	Transcript	Caudate
ENST00000354667.8	ENSG00000122566.20	ENSG00000122566	HNRNPA2B1	-0.522432046699667	1.22646500543944	-2.01609904587053	0.0444871855410125	0.654105606824629	Transcript	Caudate
ENST00000495749.1	ENSG00000101337.15	ENSG00000101337	TM9SF4	-0.0927577113535298	0.646131802920047	-2.01577142793356	0.0445216122592017	0.65431787045801	Transcript	Caudate
ENST00000552675.1	ENSG00000257270.1	ENSG00000257270	RP11-521B24.5	-0.133780387251427	-1.08343735847444	-2.01562161478072	0.0445373624284222	0.65431787045801	Transcript	Caudate
ENST00000490323.5	ENSG00000136682.14	ENSG00000136682	CBWD2	0.12169054302368	1.0079963255375	2.01559495582122	0.0445401656350004	0.65431787045801	Transcript	Caudate
ENST00000446305.1	ENSG00000003147.17	ENSG00000003147	ICA1	-0.222622786339194	-2.38547032564506	-2.01553873929608	0.0445460773282677	0.65431787045801	Transcript	Caudate
ENST00000380668.9	ENSG00000101911.12	ENSG00000101911	PRPS2	0.0777339495085097	3.76495874743722	2.01550693958941	0.0445494216590484	0.65431787045801	Transcript	Caudate
ENST00000538211.5	ENSG00000155974.11	ENSG00000155974	GRIP1	-0.406761906344827	0.0372034148815694	-2.01546971764017	0.0445533365096556	0.65431787045801	Transcript	Caudate
ENST00000498791.6	ENSG00000162813.17	ENSG00000162813	BPNT1	0.194262830149551	-0.499519208828614	2.01544764817656	0.0445556578221187	0.65431787045801	Transcript	Caudate
ENST00000456222.1	ENSG00000093183.13	ENSG00000093183	SEC22C	0.178180538878457	-2.21252524944237	2.01543960682842	0.0445565036534403	0.65431787045801	Transcript	Caudate
ENST00000513071.1	ENSG00000245293.2	ENSG00000245293	RP11-286E11.1	0.12704497889074	2.44858474550008	2.01543919215769	0.0445565472710596	0.65431787045801	Transcript	Caudate
ENST00000552874.1	ENSG00000151322.18	ENSG00000151322	NPAS3	-0.155039483159344	-1.61068984342804	-2.01528365632297	0.0445729100380569	0.654381301713529	Transcript	Caudate
ENST00000357890.9	ENSG00000103549.21	ENSG00000103549	RNF40	-0.16313657728915	3.39592961210211	-2.01526930799237	0.0445744197754518	0.654381301713529	Transcript	Caudate
ENST00000598116.1	ENSG00000268560.1	ENSG00000268560	CTD-2332E11.2	-0.106113728579841	-0.73864032489614	-2.01516662399755	0.0445852254928002	0.654381301713529	Transcript	Caudate
ENST00000473248.1	ENSG00000131100.12	ENSG00000131100	ATP6V1E1	-0.114328253471658	-1.30856282218714	-2.01516610355382	0.0445852802661667	0.654381301713529	Transcript	Caudate
ENST00000513314.1	ENSG00000228716.6	ENSG00000228716	DHFR	0.170975433789807	-2.4943690550764	2.0149206625593	0.0446111177091939	0.654665849931717	Transcript	Caudate
ENST00000434152.5	ENSG00000130203.9	ENSG00000130203	APOE	-0.0833066938456371	3.17548085352727	-2.01486594409645	0.0446168796210552	0.654665849931717	Transcript	Caudate
ENST00000326324.10	ENSG00000077782.19	ENSG00000077782	FGFR1	-0.608260628251763	-3.45648928588924	-2.01467908077424	0.0446365612776526	0.654730759243731	Transcript	Caudate
ENST00000524518.1	ENSG00000149499.11	ENSG00000149499	EML3	-0.191595101321036	-2.48774010360434	-2.01465507213541	0.0446390905561176	0.654730759243731	Transcript	Caudate
ENST00000555086.5	ENSG00000213930.11	ENSG00000213930	GALT	0.307404770594617	-1.57705870368361	2.01465001547117	0.0446396232845068	0.654730759243731	Transcript	Caudate
ENST00000261772.12	ENSG00000090861.15	ENSG00000090861	AARS	0.0511367617025142	7.36180432688365	2.0144177931795	0.0446640941096153	0.654764244106069	Transcript	Caudate
ENST00000541956.5	ENSG00000110811.19	ENSG00000110811	P3H3	0.281711832697172	1.58693771090882	2.01435537474377	0.0446706734969191	0.654764244106069	Transcript	Caudate
ENST00000458661.6	ENSG00000236467.8	ENSG00000236467	KCNMA1-AS1	0.13514118184358	-0.581504022763198	2.01435235501377	0.0446709918206984	0.654764244106069	Transcript	Caudate
ENST00000339839.9	ENSG00000173588.14	ENSG00000173588	CEP83	0.160443249314675	1.87583981413958	2.01432068172026	0.044674330765579	0.654764244106069	Transcript	Caudate
ENST00000506011.5	ENSG00000170074.19	ENSG00000170074	FAM153A	0.298229824951916	-2.63260220973242	2.01423785925726	0.0446830627680804	0.654764244106069	Transcript	Caudate
ENST00000381441.7	ENSG00000109184.14	ENSG00000109184	DCUN1D4	0.176144972738634	3.24158190163115	2.0142193668902	0.0446850126224628	0.654764244106069	Transcript	Caudate
ENST00000288447.8	ENSG00000198947.15	ENSG00000198947	DMD	0.146833819207623	-0.69009593700427	2.0142187148365	0.0446850813769971	0.654764244106069	Transcript	Caudate
ENST00000368963.5	ENSG00000143379.12	ENSG00000143379	SETDB1	0.299803738209477	-1.76888667080162	2.0141426517594	0.0446931023150181	0.654764244106069	Transcript	Caudate
ENST00000491910.5	ENSG00000178026.12	ENSG00000178026	LRRC75B	-0.19699653580581	-0.263807255352543	-2.01406683316966	0.0447010986849091	0.654764244106069	Transcript	Caudate
ENST00000399449.3	ENSG00000242288.9	ENSG00000242288	RP11-464F9.1	-0.156762285115837	0.842963174593904	-2.01404903553843	0.0447029759257613	0.654764244106069	Transcript	Caudate
ENST00000598249.5	ENSG00000160460.15	ENSG00000160460	SPTBN4	0.629013324476747	-3.09478027048897	2.01387333336914	0.0447215120475631	0.654883175202865	Transcript	Caudate
ENST00000602655.5	ENSG00000177380.13	ENSG00000177380	PPFIA3	0.293945043818748	1.5060217138327	2.01384773892222	0.044724212738169	0.654883175202865	Transcript	Caudate
ENST00000619920.4	ENSG00000165916.8	ENSG00000165916	PSMC3	0.220367242662272	4.19367052060457	2.01375461612818	0.0447340400918903	0.654883175202865	Transcript	Caudate
ENST00000368830.7	ENSG00000143436.10	ENSG00000143436	MRPL9	0.0517463368615512	3.25969224383448	2.01367021669678	0.0447429484388916	0.654883175202865	Transcript	Caudate
ENST00000520220.6	ENSG00000254087.7	ENSG00000254087	LYN	-0.080653499656483	2.51095060818759	-2.01364872966458	0.044745216631726	0.654883175202865	Transcript	Caudate
ENST00000314251.7	ENSG00000163581.13	ENSG00000163581	SLC2A2	0.300219023592868	-1.73747461998987	2.01359280613462	0.0447511204325551	0.654883175202865	Transcript	Caudate
ENST00000432353.5	ENSG00000125676.19	ENSG00000125676	THOC2	-0.152061218782881	0.558224625836055	-2.01353166185282	0.0447575761386838	0.654883175202865	Transcript	Caudate
ENST00000261070.6	ENSG00000138495.6	ENSG00000138495	COX17	0.0670635310358286	3.46942817032245	2.01349915432202	0.0447610086542221	0.654883175202865	Transcript	Caudate
ENST00000467249.1	ENSG00000096746.17	ENSG00000096746	HNRNPH3	0.141746032742194	1.518871030341	2.01331359404997	0.0447806064903719	0.654883175202865	Transcript	Caudate
ENST00000524677.5	ENSG00000146067.15	ENSG00000146067	FAM193B	0.328270838503807	-2.35512377784873	2.01326281412516	0.0447859708475229	0.654883175202865	Transcript	Caudate
ENST00000638007.1	ENSG00000169554.17	ENSG00000169554	ZEB2	0.291764934485196	1.25772357227783	2.01325910405908	0.0447863627977411	0.654883175202865	Transcript	Caudate
ENST00000476413.1	ENSG00000004766.15	ENSG00000004766	VPS50	0.246877059252085	-1.82517089091536	2.01324903425024	0.0447874266381141	0.654883175202865	Transcript	Caudate
ENST00000619091.1	ENSG00000244306.9	ENSG00000244306	LINC01296	0.147879952860493	0.755343317118122	2.01321993771249	0.0447905007066353	0.654883175202865	Transcript	Caudate
ENST00000619360.4	ENSG00000146232.15	ENSG00000146232	NFKBIE	-0.428287340172098	-0.93189941603222	-2.01287421722671	0.0448270399801835	0.655328049974824	Transcript	Caudate
ENST00000366920.6	ENSG00000085511.19	ENSG00000085511	MAP3K4	0.543099672237001	0.936785100625734	2.01277948925857	0.0448370562038545	0.655385114921945	Transcript	Caudate
ENST00000542868.1	ENSG00000111664.10	ENSG00000111664	GNB3	0.217460675755536	-2.49778887170592	2.01266064623235	0.0448496249543171	0.655464240528213	Transcript	Caudate
ENST00000498699.5	ENSG00000144824.19	ENSG00000144824	PHLDB2	-0.387223018099898	-1.1873118336627	-2.01247816877825	0.0448689294414182	0.655464240528213	Transcript	Caudate
ENST00000452919.1	ENSG00000224318.5	ENSG00000224318	CHL1-AS2	-0.223126485233712	-1.82882174456148	-2.01243724669139	0.0448732595988309	0.655464240528213	Transcript	Caudate
ENST00000430672.1	ENSG00000228704.1	ENSG00000228704	RP11-138M12.1	0.149272477067206	-0.504831912938999	2.01234099284736	0.0448834460631262	0.655464240528213	Transcript	Caudate
ENST00000470029.5	ENSG00000160209.18	ENSG00000160209	PDXK	0.107958191641312	1.27638896179572	2.01230335045526	0.0448874302586851	0.655464240528213	Transcript	Caudate
ENST00000480536.1	ENSG00000119335.16	ENSG00000119335	SET	0.246526633624664	-2.00368112767149	2.01229075873782	0.0448887630746318	0.655464240528213	Transcript	Caudate
ENST00000495799.5	ENSG00000049769.12	ENSG00000049769	PPP1R3F	0.485266281743887	0.202903955226691	2.0122706761226	0.0448908888611225	0.655464240528213	Transcript	Caudate
ENST00000572428.5	ENSG00000166676.14	ENSG00000166676	TVP23A	-0.15290982325824	1.65438019563171	-2.01226606103697	0.0448913773895563	0.655464240528213	Transcript	Caudate
ENST00000487914.1	ENSG00000204348.9	ENSG00000204348	DXO	0.424152235007538	-1.86818507420586	2.01215833058643	0.0449027824413618	0.655481643348867	Transcript	Caudate
ENST00000396535.7	ENSG00000185634.11	ENSG00000185634	SHC4	0.103721550909317	1.79999621853696	2.01213930771015	0.0449047965825756	0.655481643348867	Transcript	Caudate
ENST00000298139.5	ENSG00000165392.9	ENSG00000165392	WRN	-0.0383212617571212	4.41467572460984	-2.01204057734758	0.0449152513772917	0.655545002949593	Transcript	Caudate
ENST00000387347.2	ENSG00000210082.2	ENSG00000210082	MT-RNR2	0.0822874261819079	14.2329130319648	2.01189538985056	0.0449306293726971	0.655680190393779	Transcript	Caudate
ENST00000295031.9	ENSG00000162929.13	ENSG00000162929	KIAA1841	-0.118322699164371	0.773418699639197	-2.01173713520885	0.0449473964933356	0.655835610020342	Transcript	Caudate
ENST00000453092.3	ENSG00000233369.7	ENSG00000233369	GTF2IP4	0.073014553021492	6.06171744395454	2.01160118717057	0.0449618044530673	0.655878174452021	Transcript	Caudate
ENST00000603357.2	ENSG00000180346.3	ENSG00000180346	TIGD2	0.0652270428081736	2.13317924081658	2.01148360986624	0.0449742686100954	0.655878174452021	Transcript	Caudate
ENST00000528139.1	ENSG00000255366.1	ENSG00000255366	RP11-1134I14.8	0.071381059901951	2.68095157674676	2.01145971884078	0.0449768016119586	0.655878174452021	Transcript	Caudate
ENST00000510234.5	ENSG00000249306.5	ENSG00000249306	LINC01411	0.208457595322251	-1.06223162540149	2.01144818539311	0.0449780244676778	0.655878174452021	Transcript	Caudate
ENST00000527284.5	ENSG00000166548.15	ENSG00000166548	TK2	0.402157905769465	-0.181257287655288	2.01142106193374	0.044980900394957	0.655878174452021	Transcript	Caudate
ENST00000525101.5	ENSG00000235173.6	ENSG00000235173	HGH1	-0.194301168171741	-1.29970973024764	-2.01130633599193	0.0449930666221268	0.655966362654059	Transcript	Caudate
ENST00000405331.3	ENSG00000071575.11	ENSG00000071575	TRIB2	-0.137811313486064	-0.013417315800095	-2.01109775328622	0.0450151931200257	0.656126821966111	Transcript	Caudate
ENST00000498015.2	ENSG00000183091.19	ENSG00000183091	NEB	0.282669661341248	-2.49181959968212	2.01108720854223	0.0450163119532786	0.656126821966111	Transcript	Caudate
ENST00000367027.4	ENSG00000117594.9	ENSG00000117594	HSD11B1	-0.159160290127595	2.21676155244762	-2.01098635571993	0.0450270139705244	0.656193601993169	Transcript	Caudate
ENST00000612846.4	ENSG00000268350.7	ENSG00000268350	FAM156A	0.524505605448164	-2.27976356935336	2.0109206676399	0.0450339856323371	0.65620600755051	Transcript	Caudate
ENST00000494408.1	ENSG00000224858.5	ENSG00000224858	RPL29P11	0.146112858629576	-1.48339857726964	2.01062749984193	0.045065111500726	0.656264726302328	Transcript	Caudate
ENST00000348108.8	ENSG00000092841.18	ENSG00000092841	MYL6	0.102861859734723	4.10121950711032	2.01060840999364	0.0450671389170995	0.656264726302328	Transcript	Caudate
ENST00000497358.1	ENSG00000078618.20	ENSG00000078618	NRDC	-0.198426121267689	-1.75076318571457	-2.01045264173317	0.045083684999595	0.656264726302328	Transcript	Caudate
ENST00000392593.8	ENSG00000166428.12	ENSG00000166428	PLD4	0.156233733669221	-0.0912291635357975	2.01044136519358	0.045084883020557	0.656264726302328	Transcript	Caudate
ENST00000366787.7	ENSG00000186340.14	ENSG00000186340	THBS2	0.12323566010031	5.87387606551979	2.0104304127221	0.0450860466382793	0.656264726302328	Transcript	Caudate
ENST00000423996.5	ENSG00000214160.9	ENSG00000214160	ALG3	0.41446424600544	-2.46192218729003	2.01036182539242	0.0450933341042857	0.656264726302328	Transcript	Caudate
ENST00000553816.5	ENSG00000072042.12	ENSG00000072042	RDH11	0.118688988086627	-0.584659717621677	2.01035492644265	0.0450940671791422	0.656264726302328	Transcript	Caudate
ENST00000613958.1	ENSG00000275074.1	ENSG00000275074	NUDT18	-0.111988200039538	1.26602898523029	-2.0102767787675	0.045102371769959	0.656264726302328	Transcript	Caudate
ENST00000317586.8	ENSG00000162946.20	ENSG00000162946	DISC1	0.165021416096295	-1.66765288408073	2.01016740659946	0.0451139966963467	0.656264726302328	Transcript	Caudate
ENST00000469085.1	ENSG00000114166.7	ENSG00000114166	KAT2B	-0.408368593570969	-3.73450069496326	-2.01008682726103	0.0451225629188529	0.656264726302328	Transcript	Caudate
ENST00000490758.6	ENSG00000116299.16	ENSG00000116299	KIAA1324	-0.378933296233606	-1.77909243418781	-2.00990664860778	0.0451417223192274	0.656264726302328	Transcript	Caudate
ENST00000585934.1	ENSG00000007255.10	ENSG00000007255	TRAPPC6A	0.113118949062649	0.847973024142729	2.00989896564427	0.045142539444598	0.656264726302328	Transcript	Caudate
ENST00000486089.1	ENSG00000117143.13	ENSG00000117143	UAP1	-0.241473728550069	-2.45506937613196	-2.00988188713703	0.0451443558824954	0.656264726302328	Transcript	Caudate
ENST00000493606.1	ENSG00000242247.10	ENSG00000242247	ARFGAP3	-0.133852146275368	-1.39276763512453	-2.009825573753	0.0451503457063639	0.656264726302328	Transcript	Caudate
ENST00000550816.1	ENSG00000120820.12	ENSG00000120820	GLT8D2	-0.278368832008573	-2.75751231264538	-2.00981149915449	0.0451518428687887	0.656264726302328	Transcript	Caudate
ENST00000590622.5	ENSG00000232677.6	ENSG00000232677	LINC00665	0.0530127410531488	2.39505237022509	2.00976999119479	0.0451562584548897	0.656264726302328	Transcript	Caudate
ENST00000541869.5	ENSG00000125630.15	ENSG00000125630	POLR1B	0.0694202218170731	2.99649337437487	2.00973570993579	0.0451599055454766	0.656264726302328	Transcript	Caudate
ENST00000319801.9	ENSG00000055917.15	ENSG00000055917	PUM2	0.0632417492046037	5.88907262879801	2.00966947402097	0.0451669529118249	0.656264726302328	Transcript	Caudate
ENST00000619384.1	ENSG00000276662.1	ENSG00000276662	RP11-631M21.7	0.0827274409398937	-0.0037128757570482	2.00965849678021	0.0451681209577806	0.656264726302328	Transcript	Caudate
ENST00000336097.7	ENSG00000239672.7	ENSG00000239672	NME1	0.21179266643329	0.264500506313004	2.00962116745405	0.0451720932190495	0.656264726302328	Transcript	Caudate
ENST00000495916.1	ENSG00000006128.11	ENSG00000006128	TAC1	0.196556236039349	-0.92871933706367	2.00959889654598	0.0451744632356338	0.656264726302328	Transcript	Caudate
ENST00000340157.8	ENSG00000028116.16	ENSG00000028116	VRK2	-0.327718918876709	0.69445306219715	-2.00949145958445	0.0451858978977136	0.656264726302328	Transcript	Caudate
ENST00000586539.5	ENSG00000141338.13	ENSG00000141338	ABCA8	0.159196636971417	3.74470835719797	2.00947745333249	0.0451873887826556	0.656264726302328	Transcript	Caudate
ENST00000361462.6	ENSG00000198718.12	ENSG00000198718	FAM179B	0.0578555593852147	5.83530214511364	2.00935422582103	0.0452005074368535	0.656264726302328	Transcript	Caudate
ENST00000458176.5	ENSG00000101972.18	ENSG00000101972	STAG2	-0.129255200845756	-0.845460978488377	-2.00933751943691	0.0452022862267205	0.656264726302328	Transcript	Caudate
ENST00000523668.1	ENSG00000105483.16	ENSG00000105483	CARD8	-0.210059632376643	-2.4984836804203	-2.00931289651059	0.0452049080278175	0.656264726302328	Transcript	Caudate
ENST00000578511.5	ENSG00000005379.15	ENSG00000005379	TSPOAP1	-0.119984838008071	1.26506312624065	-2.00928684802258	0.0452076817600311	0.656264726302328	Transcript	Caudate
ENST00000627215.1	ENSG00000281162.2	ENSG00000281162	LINC01127	-0.119028416571714	-1.05158882870419	-2.00919170303218	0.0452178143484121	0.656264726302328	Transcript	Caudate
ENST00000319957.10	ENSG00000050438.16	ENSG00000050438	SLC4A8	0.508649500984536	1.45254791307365	2.00917776707925	0.0452192986370473	0.656264726302328	Transcript	Caudate
ENST00000495372.1	ENSG00000115694.14	ENSG00000115694	STK25	-0.160737423948356	-1.34514207286844	-2.00910775328019	0.0452267562814997	0.656264726302328	Transcript	Caudate
ENST00000275016.2	ENSG00000146233.7	ENSG00000146233	CYP39A1	-0.143413778701703	0.417041089842615	-2.00909828307599	0.0452277650970741	0.656264726302328	Transcript	Caudate
ENST00000572223.1	ENSG00000262503.1	ENSG00000262503	RP11-530N7.2	-0.0892514744135793	-0.219262979368693	-2.00899110166607	0.0452391839477378	0.65634158946423	Transcript	Caudate
ENST00000372739.5	ENSG00000197694.14	ENSG00000197694	SPTAN1	0.125294288737695	9.03127498427777	2.00884377825495	0.0452548834126212	0.656437085517274	Transcript	Caudate
ENST00000553156.2	ENSG00000050130.17	ENSG00000050130	JKAMP	0.0853593128455034	-0.0522705934777142	2.00881443169751	0.0452580112683153	0.656437085517274	Transcript	Caudate
ENST00000264345.7	ENSG00000138641.15	ENSG00000138641	HERC3	-0.642819395369613	-3.60547240241121	-2.0087511917999	0.0452647522131653	0.656446053467704	Transcript	Caudate
ENST00000507089.5	ENSG00000109814.11	ENSG00000109814	UGDH	0.162605348666984	0.869739969613576	2.00858833823516	0.0452821152118728	0.656480107066049	Transcript	Caudate
ENST00000216489.7	ENSG00000100601.9	ENSG00000100601	ALKBH1	0.0663536420810718	2.15803569539057	2.00846185139114	0.0452956047794934	0.656480107066049	Transcript	Caudate
ENST00000595227.5	ENSG00000105402.7	ENSG00000105402	NAPA	0.447815459494352	-2.61706501328423	2.00842119482551	0.045299941442627	0.656480107066049	Transcript	Caudate
ENST00000457540.1	ENSG00000225630.1	ENSG00000225630	MTND2P28	-0.206822215935633	4.12774932099037	-2.00835738621944	0.0453067483440016	0.656480107066049	Transcript	Caudate
ENST00000523096.5	ENSG00000104231.10	ENSG00000104231	ZFAND1	0.501320614245318	-1.04653578862451	2.00835044084328	0.0453074893071128	0.656480107066049	Transcript	Caudate
ENST00000526027.1	ENSG00000179532.12	ENSG00000179532	DNHD1	-0.135446697919503	-1.14136511067539	-2.00819249567624	0.0453243423568921	0.656480107066049	Transcript	Caudate
ENST00000320746.6	ENSG00000259158.3	ENSG00000259158	ADAM20P1	0.568599776926297	-3.57420514404193	2.00812992326889	0.0453310204187031	0.656480107066049	Transcript	Caudate
ENST00000377532.7	ENSG00000049246.14	ENSG00000049246	PER3	0.0917250332407958	4.48314717576515	2.00806602669595	0.0453378406617617	0.656480107066049	Transcript	Caudate
ENST00000613480.1	ENSG00000178297.12	ENSG00000178297	TMPRSS9	-0.230374238155559	-1.3075753732356	-2.00792457658638	0.045352941964502	0.656480107066049	Transcript	Caudate
ENST00000404390.7	ENSG00000185133.13	ENSG00000185133	INPP5J	-0.56780988539836	-3.55486435564634	-2.00779154837132	0.0453671480239985	0.656480107066049	Transcript	Caudate
ENST00000324589.9	ENSG00000158089.14	ENSG00000158089	GALNT14	0.411629401566318	-1.89880583214549	2.00774462243328	0.0453721601348937	0.656480107066049	Transcript	Caudate
ENST00000544196.5	ENSG00000076043.9	ENSG00000076043	REXO2	0.198746203393595	-1.70414508411314	2.0077342288089	0.0453732703305424	0.656480107066049	Transcript	Caudate
ENST00000518049.1	ENSG00000254389.3	ENSG00000254389	RHPN1-AS1	-0.0808257208872152	0.371166518566973	-2.007724850719	0.045374272071537	0.656480107066049	Transcript	Caudate
ENST00000580104.5	ENSG00000153339.13	ENSG00000153339	TRAPPC8	0.062878010311665	4.61852205026002	2.00768206107815	0.0453788429772424	0.656480107066049	Transcript	Caudate
ENST00000471613.1	ENSG00000162755.13	ENSG00000162755	KLHDC9	-0.222090965832492	-2.68040282949124	-2.00764419809806	0.0453828879285711	0.656480107066049	Transcript	Caudate
ENST00000607375.1	ENSG00000050344.8	ENSG00000050344	NFE2L3	-0.147307825848667	-1.5175038312135	-2.0076330789053	0.0453840758643234	0.656480107066049	Transcript	Caudate
ENST00000504102.5	ENSG00000121067.17	ENSG00000121067	SPOP	0.0757748527535167	3.21784785854237	2.00762631286889	0.0453847987369185	0.656480107066049	Transcript	Caudate
ENST00000545916.1	ENSG00000205754.10	ENSG00000205754	SLCO1B7	-0.171695468773145	-2.34252597832159	-2.00757971025578	0.0453897779508173	0.656480107066049	Transcript	Caudate
ENST00000366451.3	ENSG00000203644.3	ENSG00000203644	RP11-332M2.1	-0.0903109467268859	0.695686518224304	-2.00744887785108	0.0454037590907823	0.656480107066049	Transcript	Caudate
ENST00000379996.7	ENSG00000008086.11	ENSG00000008086	CDKL5	0.094733528404904	4.82480313864832	2.00743979027516	0.0454047303515064	0.656480107066049	Transcript	Caudate
ENST00000460355.1	ENSG00000144426.18	ENSG00000144426	NBEAL1	0.0708611168037803	0.997154796922355	2.00742592504026	0.0454062122721011	0.656480107066049	Transcript	Caudate
ENST00000497687.1	ENSG00000168679.17	ENSG00000168679	SLC16A4	0.129386347137801	-0.831659277565885	2.00740358514023	0.0454086000536172	0.656480107066049	Transcript	Caudate
ENST00000598766.1	ENSG00000167619.11	ENSG00000167619	TMEM145	0.0803189544019706	1.2738584522959	2.00731391487809	0.0454181854536754	0.656480107066049	Transcript	Caudate
ENST00000624514.1	ENSG00000279428.1	ENSG00000279428	RP11-258F1.2	-0.121581472405862	-1.17992262922576	-2.00724840517502	0.0454251892667387	0.656480107066049	Transcript	Caudate
ENST00000481052.5	ENSG00000002016.17	ENSG00000002016	RAD52	0.142409598433598	0.885690651282772	2.00724122347292	0.0454259571368039	0.656480107066049	Transcript	Caudate
ENST00000579456.5	ENSG00000141367.11	ENSG00000141367	CLTC	0.847853180523342	-1.48018230884258	2.0071609283455	0.0454345430673793	0.656480107066049	Transcript	Caudate
ENST00000579986.5	ENSG00000176225.12	ENSG00000176225	RTTN	0.163053694478278	-0.985260379514189	2.00715054576115	0.0454356533738255	0.656480107066049	Transcript	Caudate
ENST00000502678.1	ENSG00000131446.16	ENSG00000131446	MGAT1	0.253824114859487	-2.23667836883655	2.00706657229483	0.0454446342824413	0.656480107066049	Transcript	Caudate
ENST00000546946.5	ENSG00000091039.16	ENSG00000091039	OSBPL8	0.118114642013667	2.51474742171135	2.0069359433395	0.0454586079513414	0.656480107066049	Transcript	Caudate
ENST00000356264.6	ENSG00000078053.16	ENSG00000078053	AMPH	0.108961631466623	3.94169142116789	2.00692602268044	0.0454596693347435	0.656480107066049	Transcript	Caudate
ENST00000521264.5	ENSG00000177556.11	ENSG00000177556	ATOX1	-0.0555696967737109	1.742003630105	-2.00670603502947	0.0454832105826016	0.656480107066049	Transcript	Caudate
ENST00000374382.3	ENSG00000130055.13	ENSG00000130055	GDPD2	0.466361851236647	-0.865170795734622	2.00667291784774	0.0454867554008839	0.656480107066049	Transcript	Caudate
ENST00000510539.2	ENSG00000249337.2	ENSG00000249337	SNX18P25	-0.221749784734228	-2.51068661498217	-2.0065710214439	0.0454976637199897	0.656480107066049	Transcript	Caudate
ENST00000610199.1	ENSG00000272995.1	ENSG00000272995	RP11-362J17.1	-0.154018308626128	-1.91992591561703	-2.00656041198971	0.0454987996214481	0.656480107066049	Transcript	Caudate
ENST00000504864.6	ENSG00000223519.7	ENSG00000223519	KIF28P	-0.0963981993177439	0.193821964060846	-2.00655752000056	0.0454991092564942	0.656480107066049	Transcript	Caudate
ENST00000453662.6	ENSG00000146556.14	ENSG00000146556	WASH2P	-0.111629763474401	1.72624195257619	-2.0064053606874	0.0455154029304523	0.656480107066049	Transcript	Caudate
ENST00000260283.8	ENSG00000137727.12	ENSG00000137727	ARHGAP20	0.131800117850635	4.60808355251848	2.00636206384474	0.0455200401878395	0.656480107066049	Transcript	Caudate
ENST00000368002.7	ENSG00000143258.15	ENSG00000143258	USP21	0.695227451138539	-3.79283207142577	2.00616843004592	0.0455407839993877	0.656480107066049	Transcript	Caudate
ENST00000585067.5	ENSG00000154059.9	ENSG00000154059	IMPACT	0.461968941973234	-1.73514726598629	2.00613532980011	0.0455443307986766	0.656480107066049	Transcript	Caudate
ENST00000304523.9	ENSG00000169744.12	ENSG00000169744	LDB2	0.140903990286545	3.61587546199658	2.00612635169704	0.0455452928719895	0.656480107066049	Transcript	Caudate
ENST00000451510.1	ENSG00000238194.1	ENSG00000238194	RP4-719C8.1	0.144779795762257	-0.411043720912042	2.00607972399493	0.0455502896680931	0.656480107066049	Transcript	Caudate
ENST00000339037.3	ENSG00000163364.9	ENSG00000163364	LINC01116	-0.106857192497237	-0.517998855335305	-2.00585249983295	0.0455746464825278	0.656480107066049	Transcript	Caudate
ENST00000539611.1	ENSG00000134287.9	ENSG00000134287	ARF3	-0.180803937484992	-2.07679825624635	-2.005820240696	0.0455781053256153	0.656480107066049	Transcript	Caudate
ENST00000360863.10	ENSG00000132554.19	ENSG00000132554	RGS22	-0.415663595210512	0.738373712794041	-2.00581169621937	0.0455790215064782	0.656480107066049	Transcript	Caudate
ENST00000494253.1	ENSG00000156515.21	ENSG00000156515	HK1	-0.0921766277836575	0.999097459674582	-2.00577731176793	0.0455827085341899	0.656480107066049	Transcript	Caudate
ENST00000322495.4	ENSG00000176134.5	ENSG00000176134	RP11-574E24.3	-0.168264921519951	-0.708226119102032	-2.00571140617696	0.0455897762633781	0.656480107066049	Transcript	Caudate
ENST00000576359.1	ENSG00000141542.10	ENSG00000141542	RAB40B	0.0820497725628782	2.32308106688284	2.00566477300988	0.0455947777738796	0.656480107066049	Transcript	Caudate
ENST00000554988.1	ENSG00000259001.3	ENSG00000259001	RPPH1	0.304926336169044	7.22114763433971	2.00565131487003	0.0455962212755053	0.656480107066049	Transcript	Caudate
ENST00000588308.5	ENSG00000125746.15	ENSG00000125746	EML2	0.326860039355497	-0.69382428220632	2.00559972695848	0.0456017548822857	0.656480107066049	Transcript	Caudate
ENST00000483840.1	ENSG00000241280.1	ENSG00000241280	RP11-221J22.2	0.159275262566335	-2.02956647899397	2.00557150517009	0.0456047823489234	0.656480107066049	Transcript	Caudate
ENST00000495979.1	ENSG00000116544.11	ENSG00000116544	DLGAP3	0.130789268990388	3.8299193884795	2.00555445780291	0.0456066111720753	0.656480107066049	Transcript	Caudate
ENST00000401753.5	ENSG00000134318.13	ENSG00000134318	ROCK2	0.136195741544048	4.9741030926308	2.00547115338929	0.0456155488720027	0.656480107066049	Transcript	Caudate
ENST00000575403.5	ENSG00000108641.14	ENSG00000108641	B9D1	-0.104083898408511	-0.118514114800954	-2.00536906308028	0.0456265041242601	0.656480107066049	Transcript	Caudate
ENST00000610907.1	ENSG00000070756.14	ENSG00000070756	PABPC1	-0.742615163433666	-2.88392530571504	-2.00534347646066	0.0456292501584544	0.656480107066049	Transcript	Caudate
ENST00000406555.7	ENSG00000172889.15	ENSG00000172889	EGFL7	-0.16784273786262	2.67246205009911	-2.00533104493345	0.0456305843983995	0.656480107066049	Transcript	Caudate
ENST00000546511.5	ENSG00000168952.15	ENSG00000168952	STXBP6	0.150474255099088	2.28804985122262	2.00528511602228	0.045635514102121	0.656480107066049	Transcript	Caudate
ENST00000592428.1	ENSG00000204650.13	ENSG00000204650	CRHR1-IT1	0.424413903198075	-3.0813731449584	2.00527256534887	0.0456368612862677	0.656480107066049	Transcript	Caudate
ENST00000479076.1	ENSG00000132676.15	ENSG00000132676	DAP3	-0.193841921062665	-2.43336843286022	-2.00526832953332	0.0456373159645673	0.656480107066049	Transcript	Caudate
ENST00000420091.5	ENSG00000206567.9	ENSG00000206567	AC022007.5	-0.358625352688232	-2.70110734535609	-2.00523642435712	0.0456407408334432	0.656480107066049	Transcript	Caudate
ENST00000374268.4	ENSG00000197245.5	ENSG00000197245	FAM110D	-0.0990879346472236	1.2980995099784	-2.00522535998228	0.0456419285922143	0.656480107066049	Transcript	Caudate
ENST00000465814.5	ENSG00000186635.14	ENSG00000186635	ARAP1	0.126907438866595	2.78907793700642	2.00518486054681	0.0456462764227912	0.656480107066049	Transcript	Caudate
ENST00000590986.5	ENSG00000141424.12	ENSG00000141424	SLC39A6	-0.101356697647083	2.70945944436837	-2.00512683437141	0.0456525064530299	0.656480107066049	Transcript	Caudate
ENST00000409030.7	ENSG00000163219.11	ENSG00000163219	ARHGAP25	-0.535765668936722	-3.57614363837261	-2.00510025561264	0.0456553603445031	0.656480107066049	Transcript	Caudate
ENST00000463410.1	ENSG00000166507.16	ENSG00000166507	NDST2	0.125118481572316	-1.08565492266351	2.00505328734621	0.0456604039262236	0.656480107066049	Transcript	Caudate
ENST00000545203.2	ENSG00000185483.11	ENSG00000185483	ROR1	-0.114419194255549	1.2986748277474	-2.00498106164867	0.0456681606400162	0.656480107066049	Transcript	Caudate
ENST00000595550.1	ENSG00000104872.10	ENSG00000104872	PIH1D1	0.117767433141349	0.0044300802848948	2.00495118594899	0.0456713694811269	0.656480107066049	Transcript	Caudate
ENST00000566920.5	ENSG00000039523.18	ENSG00000039523	FAM65A	-0.11709779361006	-0.616010496451941	-2.00489561008906	0.0456773391910977	0.656480107066049	Transcript	Caudate
ENST00000368734.5	ENSG00000056972.18	ENSG00000056972	TRAF3IP2	-0.171321193365323	-0.542081582146935	-2.00476308713389	0.045691576876879	0.656596717119884	Transcript	Caudate
ENST00000609434.1	ENSG00000272791.1	ENSG00000272791	RP11-464F9.22	-0.138069589948397	-1.62878303416083	-2.00446115196376	0.0457240294885545	0.656975012817591	Transcript	Caudate
ENST00000608210.5	ENSG00000174353.17	ENSG00000174353	STAG3L3	0.531602317227266	-3.39422171069201	2.00424542635144	0.0457472280589202	0.657220260426797	Transcript	Caudate
ENST00000420564.5	ENSG00000126001.15	ENSG00000126001	CEP250	-0.343336286195265	-2.12873262100734	-2.00414572157175	0.0457579534145222	0.657286271877199	Transcript	Caudate
ENST00000315563.10	ENSG00000052749.13	ENSG00000052749	RRP12	-0.610880999452666	-3.88801180796387	-2.00403246426942	0.0457701392102236	0.657343122035306	Transcript	Caudate
ENST00000498658.5	ENSG00000114416.17	ENSG00000114416	FXR1	0.103177763904615	0.750872198777127	2.00399497756083	0.0457741731562043	0.657343122035306	Transcript	Caudate
ENST00000407122.5	ENSG00000162994.15	ENSG00000162994	CLHC1	0.423762650202701	-0.633382183135558	2.00390462582306	0.0457838971455626	0.657394712248378	Transcript	Caudate
ENST00000441885.7	ENSG00000188803.14	ENSG00000188803	SHISA6	-0.460579182411726	-0.282708711168942	-2.00362653569628	0.0458138372017387	0.657422282967385	Transcript	Caudate
ENST00000626691.2	ENSG00000187391.19	ENSG00000187391	MAGI2	-0.761069837653872	-3.44689859986438	-2.00360155503858	0.0458165275081271	0.657422282967385	Transcript	Caudate
ENST00000559705.1	ENSG00000166797.10	ENSG00000166797	FAM96A	0.180352842770334	-1.72935003456693	2.00358030135534	0.0458188165410395	0.657422282967385	Transcript	Caudate
ENST00000545682.5	ENSG00000172663.8	ENSG00000172663	TMEM134	-0.312617496923722	-1.0500048867438	-2.00354040000267	0.0458231141990341	0.657422282967385	Transcript	Caudate
ENST00000261415.11	ENSG00000113163.15	ENSG00000113163	COL4A3BP	0.0768267951716991	3.88075699368689	2.00348281135808	0.045829317504596	0.657422282967385	Transcript	Caudate
ENST00000337851.8	ENSG00000170624.13	ENSG00000170624	SGCD	0.366482248592587	-0.690779535088619	2.00345444641526	0.0458323731667305	0.657422282967385	Transcript	Caudate
ENST00000532499.1	ENSG00000079819.17	ENSG00000079819	EPB41L2	0.170065959470695	-0.318058880480281	2.00342749621239	0.0458352765832	0.657422282967385	Transcript	Caudate
ENST00000356936.5	ENSG00000115053.15	ENSG00000115053	NCL	0.12238395868949	3.01998738042532	2.00335742749862	0.0458428259985702	0.657422282967385	Transcript	Caudate
ENST00000584051.1	ENSG00000108582.11	ENSG00000108582	CPD	0.209025375837218	-0.873410679063053	2.0032998655155	0.045849028687674	0.657422282967385	Transcript	Caudate
ENST00000603520.1	ENSG00000271461.1	ENSG00000271461	RP4-673D20.6	-0.131100081653042	0.975276415285425	-2.00327081949673	0.0458521588601016	0.657422282967385	Transcript	Caudate
ENST00000612671.1	ENSG00000183718.5	ENSG00000183718	TRIM52	-0.0506085127794383	2.95950250160645	-2.00323198232611	0.0458563444678922	0.657422282967385	Transcript	Caudate
ENST00000461263.2	ENSG00000146701.11	ENSG00000146701	MDH2	-0.112391066519351	-0.396995538732762	-2.00319365248259	0.045860475716211	0.657422282967385	Transcript	Caudate
ENST00000421244.6	ENSG00000149091.15	ENSG00000149091	DGKZ	0.0958718746761283	5.37555277477984	2.0031467616118	0.0458655301130059	0.657422282967385	Transcript	Caudate
ENST00000397998.7	ENSG00000147408.14	ENSG00000147408	CSGALNACT1	-0.207697535852032	2.53174282507006	-2.00279428607706	0.0459035387571016	0.657816281056929	Transcript	Caudate
ENST00000495755.1	ENSG00000223501.8	ENSG00000223501	VPS52	0.20165950127495	-2.19574159220442	2.0027534448502	0.0459079445279188	0.657816281056929	Transcript	Caudate
ENST00000470241.2	ENSG00000072501.17	ENSG00000072501	SMC1A	-0.250148852475686	-0.344205024174748	-2.00268615089977	0.0459152046814943	0.657816281056929	Transcript	Caudate
ENST00000481551.5	ENSG00000127993.15	ENSG00000127993	RBM48	0.0755924392669361	2.72194646971427	2.00263279154079	0.0459209621616345	0.657816281056929	Transcript	Caudate
ENST00000636648.1	ENSG00000237438.7	ENSG00000237438	CECR7	0.183268928008838	-1.49818917707874	2.00258823048314	0.0459257707719774	0.657816281056929	Transcript	Caudate
ENST00000426593.1	ENSG00000227555.1	ENSG00000227555	MIR4290HG	-0.0889593714587508	-0.713060070953191	-2.00255061466175	0.0459298302491435	0.657816281056929	Transcript	Caudate
ENST00000628361.1	ENSG00000187391.19	ENSG00000187391	MAGI2	-0.0994492053430469	2.34092849732825	-2.00238956658598	0.0459472138927792	0.657977358718875	Transcript	Caudate
ENST00000501938.6	ENSG00000246763.6	ENSG00000246763	RGMB-AS1	-0.384044708895729	-2.92224148207472	-2.00213023848535	0.0459752176441768	0.658262348696223	Transcript	Caudate
ENST00000439622.1	ENSG00000226310.1	ENSG00000226310	RP3-323P24.3	0.1254224857152	-1.46471777468895	2.00207978186328	0.0459806679194943	0.658262348696223	Transcript	Caudate
ENST00000619963.1	ENSG00000275438.1	ENSG00000275438	LA16c-360A4.1	-0.180026821687523	-1.81977594450741	-2.00197805101502	0.0459916584481565	0.658262348696223	Transcript	Caudate
ENST00000444282.5	ENSG00000186625.13	ENSG00000186625	KATNA1	0.55025775564517	-2.27919487570088	2.00197673648595	0.045991800478311	0.658262348696223	Transcript	Caudate
ENST00000396811.6	ENSG00000100211.10	ENSG00000100211	CBY1	-0.340775435183454	-0.859985512150847	-2.00188754697763	0.0460014379513014	0.658262348696223	Transcript	Caudate
ENST00000187397.8	ENSG00000172995.16	ENSG00000172995	ARPP21	0.082973156018522	3.42551077377242	2.00180733551721	0.0460101067495383	0.658262348696223	Transcript	Caudate
ENST00000406595.5	ENSG00000055955.15	ENSG00000055955	ITIH4	-0.518565549680021	-4.13888916709891	-2.00180635648923	0.0460102125658434	0.658262348696223	Transcript	Caudate
ENST00000514161.5	ENSG00000132463.13	ENSG00000132463	GRSF1	0.108270996879578	2.51204723363286	2.00171916036171	0.0460196378123664	0.658262348696223	Transcript	Caudate
ENST00000229769.2	ENSG00000112039.3	ENSG00000112039	FANCE	-0.0773298764519918	0.923894682160762	-2.0016783391201	0.0460240508430112	0.658262348696223	Transcript	Caudate
ENST00000371719.2	ENSG00000148680.15	ENSG00000148680	HTR7	0.465069762268745	-2.46050605635399	2.00157453370271	0.0460352744674809	0.658262348696223	Transcript	Caudate
ENST00000564004.5	ENSG00000158805.11	ENSG00000158805	ZNF276	0.107598224713688	1.38869946888409	2.00143949512252	0.0460498785398166	0.658262348696223	Transcript	Caudate
ENST00000533391.5	ENSG00000110697.12	ENSG00000110697	PITPNM1	0.202921854134757	0.329250695266406	2.00138452358205	0.0460558246911512	0.658262348696223	Transcript	Caudate
ENST00000579966.1	ENSG00000263361.1	ENSG00000263361	MIR378H	0.145666458253973	-1.49815328560913	2.00137407241101	0.0460569552449094	0.658262348696223	Transcript	Caudate
ENST00000532542.1	ENSG00000110171.18	ENSG00000110171	TRIM3	-0.09692980510216	0.0473876248558047	-2.00134861586666	0.0460597091007095	0.658262348696223	Transcript	Caudate
ENST00000291552.8	ENSG00000160201.11	ENSG00000160201	U2AF1	-0.149321065658579	1.54380838404584	-2.00130703652901	0.046064207398681	0.658262348696223	Transcript	Caudate
ENST00000491104.1	ENSG00000151067.21	ENSG00000151067	CACNA1C	-0.0987844832439847	0.885500808839713	-2.00125910543914	0.04606939332754	0.658262348696223	Transcript	Caudate
ENST00000612387.1	ENSG00000271895.2	ENSG00000271895	RP4-635E18.8	-0.275383634775714	-0.583884870500578	-2.00119291542269	0.0460765556018136	0.658262348696223	Transcript	Caudate
ENST00000349258.8	ENSG00000136114.15	ENSG00000136114	THSD1	-0.115124036864022	2.2635857046777	-2.00118300878636	0.0460776276578604	0.658262348696223	Transcript	Caudate
ENST00000336279.9	ENSG00000089472.16	ENSG00000089472	HEPH	-0.0985228285367618	3.75445531986941	-2.00098028400267	0.046099570344352	0.658323024242561	Transcript	Caudate
ENST00000549268.1	ENSG00000135655.14	ENSG00000135655	USP15	0.185509820223736	-0.931249555941812	2.00094121790201	0.0461037998271385	0.658323024242561	Transcript	Caudate
ENST00000439482.5	ENSG00000085831.15	ENSG00000085831	TTC39A	-0.3556058706333	-2.64912167221801	-2.00085093626282	0.0461135754040757	0.658323024242561	Transcript	Caudate
ENST00000581054.1	ENSG00000008838.18	ENSG00000008838	MED24	0.106186416164165	-0.0837479783535555	2.00077340838608	0.0461219714188958	0.658323024242561	Transcript	Caudate
ENST00000239367.6	ENSG00000120256.9	ENSG00000120256	LRP11	0.0517769178832304	5.60785479510022	2.00075254948788	0.0461242305897936	0.658323024242561	Transcript	Caudate
ENST00000505416.5	ENSG00000186314.11	ENSG00000186314	PRELID2	-0.316940312023219	-2.33581130381442	-2.000710452335	0.0461287903035953	0.658323024242561	Transcript	Caudate
ENST00000541496.1	ENSG00000152583.12	ENSG00000152583	SPARCL1	-0.124909280654586	0.751678241578614	-2.00061380820716	0.0461392596637293	0.658323024242561	Transcript	Caudate
ENST00000369001.5	ENSG00000138162.18	ENSG00000138162	TACC2	-0.502561914487034	-3.24491528345701	-2.00054087458796	0.0461471618184945	0.658323024242561	Transcript	Caudate
ENST00000479894.1	ENSG00000115677.16	ENSG00000115677	HDLBP	0.0978164942945837	-0.562247624895072	2.00052899633195	0.046148448902831	0.658323024242561	Transcript	Caudate
ENST00000506089.1	ENSG00000163104.17	ENSG00000163104	SMARCAD1	0.153097480062677	-1.07599934149462	2.0003642347114	0.0461663049990461	0.658323024242561	Transcript	Caudate
ENST00000263774.8	ENSG00000213619.9	ENSG00000213619	NDUFS3	0.0731318784686358	5.10941664724379	2.00035671330994	0.046167120272849	0.658323024242561	Transcript	Caudate
ENST00000415754.1	ENSG00000232812.1	ENSG00000232812	RP11-459K23.2	0.248954096272229	-2.87627081074224	2.00028507796109	0.0461748857154592	0.658323024242561	Transcript	Caudate
ENST00000487964.5	ENSG00000101294.16	ENSG00000101294	HM13	0.206628098460595	-1.82042237168577	2.00023114806198	0.0461807325736315	0.658323024242561	Transcript	Caudate
ENST00000464225.5	ENSG00000100288.19	ENSG00000100288	CHKB	-0.170268273074174	0.215053897229794	-2.00010299069458	0.0461946293799462	0.658323024242561	Transcript	Caudate
ENST00000590602.5	ENSG00000141524.15	ENSG00000141524	TMC6	0.135802235805244	3.10310507274159	2.00006082794247	0.04619920209119	0.658323024242561	Transcript	Caudate
ENST00000479029.1	ENSG00000112511.17	ENSG00000112511	PHF1	-0.213724488138707	-1.63671890304301	-2.00003022578738	0.0462025212512486	0.658323024242561	Transcript	Caudate
ENST00000535482.1	ENSG00000089053.12	ENSG00000089053	ANAPC5	0.238032006642823	0.841428420131354	1.99995621414885	0.0462105495085834	0.658323024242561	Transcript	Caudate
ENST00000175756.9	ENSG00000072135.12	ENSG00000072135	PTPN18	-0.0621952581739141	3.01689391652974	-1.99993048345134	0.0462133408682951	0.658323024242561	Transcript	Caudate
ENST00000393077.2	ENSG00000151532.13	ENSG00000151532	VTI1A	0.0378169710347022	4.59319291023667	1.99985892901691	0.0462211041030925	0.658323024242561	Transcript	Caudate
ENST00000524726.1	ENSG00000154114.12	ENSG00000154114	TBCEL	-0.0841764907399893	0.464210001907141	-1.99968958527041	0.0462394812943258	0.658323024242561	Transcript	Caudate
ENST00000532765.1	ENSG00000149311.17	ENSG00000149311	ATM	0.214145457576097	-0.993446484030797	1.99966633170872	0.0462420052541413	0.658323024242561	Transcript	Caudate
ENST00000450195.6	ENSG00000006015.17	ENSG00000006015	C19orf60	0.234665280780206	-0.0145987535515545	1.99966283650139	0.0462423846367521	0.658323024242561	Transcript	Caudate
ENST00000471101.5	ENSG00000164031.16	ENSG00000164031	DNAJB14	-0.334601915805257	-0.352966044082903	-1.99959737560164	0.0462494904887794	0.658323024242561	Transcript	Caudate
ENST00000577549.1	ENSG00000108406.9	ENSG00000108406	DHX40	-0.107542810960235	-0.2163013323507	-1.99954826249789	0.046254822375738	0.658323024242561	Transcript	Caudate
ENST00000431842.6	ENSG00000163946.13	ENSG00000163946	FAM208A	0.064783168490333	3.24099502593884	1.9994713498348	0.0462631733221671	0.658323024242561	Transcript	Caudate
ENST00000397707.6	ENSG00000140199.11	ENSG00000140199	SLC12A6	0.0927894784816468	2.7740824665925	1.99945813720772	0.0462646080378766	0.658323024242561	Transcript	Caudate
ENST00000507017.5	ENSG00000164466.12	ENSG00000164466	SFXN1	0.437193135254779	-3.08616665476222	1.99938625027754	0.0462724146621306	0.658323024242561	Transcript	Caudate
ENST00000339777.4	ENSG00000158113.12	ENSG00000158113	LRRC43	-0.0728865768364617	2.0632229967721	-1.99926629920858	0.046285443332747	0.658323024242561	Transcript	Caudate
ENST00000347486.8	ENSG00000109111.14	ENSG00000109111	SUPT6H	0.0982004037624965	4.42003024255705	1.99923584872452	0.0462887512525499	0.658323024242561	Transcript	Caudate
ENST00000550332.5	ENSG00000258792.4	ENSG00000258792	RP11-944C7.1	0.192021749832044	-2.55632571732778	1.99922290732863	0.0462901571724744	0.658323024242561	Transcript	Caudate
ENST00000580796.5	ENSG00000108387.14	ENSG00000108387	SEPT4	0.480691548801371	-1.70886258118605	1.99917980837017	0.0462948395926037	0.658323024242561	Transcript	Caudate
ENST00000483557.5	ENSG00000112078.13	ENSG00000112078	KCTD20	-0.183405192065555	-1.93522420001698	-1.99917603176525	0.0462952499151202	0.658323024242561	Transcript	Caudate
ENST00000531146.1	ENSG00000149823.7	ENSG00000149823	VPS51	-0.133692245885617	-0.363070998502697	-1.99914927970812	0.046298156574414	0.658323024242561	Transcript	Caudate
ENST00000384686.1	ENSG00000207417.1	ENSG00000207417	Y_RNA	0.115330638868631	-0.973486937235925	1.999136303171	0.0462995665541525	0.658323024242561	Transcript	Caudate
ENST00000345003.8	ENSG00000163754.17	ENSG00000163754	GYG1	0.136689329496043	2.40541108030061	1.99903652104006	0.0463104097025949	0.658323024242561	Transcript	Caudate
ENST00000441167.1	ENSG00000234913.1	ENSG00000234913	XXbac-B476C20.13	0.077716356517717	0.769325112533225	1.9990264102097	0.0463115085484813	0.658323024242561	Transcript	Caudate
ENST00000627515.2	ENSG00000060971.17	ENSG00000060971	ACAA1	-0.518827372401488	-4.32631797489261	-1.99895675339193	0.0463190794561609	0.658323024242561	Transcript	Caudate
ENST00000421137.2	ENSG00000227329.2	ENSG00000227329	RP11-258C19.4	-0.104736601936441	-0.844215624443995	-1.99890319833721	0.0463249009957615	0.658323024242561	Transcript	Caudate
ENST00000293894.3	ENSG00000005513.9	ENSG00000005513	SOX8	0.0866822750195223	5.49163734720162	1.99880883352842	0.046335160140609	0.658323024242561	Transcript	Caudate
ENST00000552137.1	ENSG00000064763.10	ENSG00000064763	FAR2	0.163027276853977	0.164821185091808	1.99879778982536	0.0463363609144427	0.658323024242561	Transcript	Caudate
ENST00000607031.1	ENSG00000116151.13	ENSG00000116151	MORN1	-0.0915209216921678	0.129915853172125	-1.99867682361647	0.0463495152046146	0.658323024242561	Transcript	Caudate
ENST00000398028.3	ENSG00000213089.4	ENSG00000213089	PDCL3P5	-0.17853014724134	-2.21077442009946	-1.99867573252528	0.0463496338680615	0.658323024242561	Transcript	Caudate
ENST00000600574.5	ENSG00000170954.11	ENSG00000170954	ZNF415	0.16626452634035	-1.3605390623754	1.99862062823868	0.0463556271608751	0.658323024242561	Transcript	Caudate
ENST00000555822.5	ENSG00000205476.8	ENSG00000205476	CCDC85C	-0.167235353415858	-1.38362849814176	-1.99852816920047	0.0463656847300893	0.658323024242561	Transcript	Caudate
ENST00000416796.5	ENSG00000188906.14	ENSG00000188906	LRRK2	0.187835917756072	-1.3709148735975	1.99850028484976	0.0463687183140318	0.658323024242561	Transcript	Caudate
ENST00000581185.5	ENSG00000109046.14	ENSG00000109046	WSB1	0.0893181189554615	2.63019849809664	1.99849996244443	0.046368753390014	0.658323024242561	Transcript	Caudate
ENST00000526111.5	ENSG00000197971.14	ENSG00000197971	MBP	0.234749964059392	0.926900904427183	1.99831116625504	0.0463892972614188	0.658323024242561	Transcript	Caudate
ENST00000416293.7	ENSG00000111275.12	ENSG00000111275	ALDH2	-0.086410529253845	4.91923005472931	-1.99829086364317	0.0463915069496762	0.658323024242561	Transcript	Caudate
ENST00000497377.5	ENSG00000234745.9	ENSG00000234745	HLA-B	-0.316421071828055	-0.825122321128735	-1.99827010167294	0.0463937667254098	0.658323024242561	Transcript	Caudate
ENST00000417850.1	ENSG00000231838.1	ENSG00000231838	RP11-449H15.2	-0.369846521527589	-3.16725284589845	-1.99826778863267	0.0463940184872511	0.658323024242561	Transcript	Caudate
ENST00000372343.7	ENSG00000117408.10	ENSG00000117408	IPO13	0.0551694576322689	6.66246504965878	1.99809299677226	0.0464130469704754	0.658323024242561	Transcript	Caudate
ENST00000551199.1	ENSG00000110881.11	ENSG00000110881	ASIC1	0.119008021385352	0.33919145220759	1.99802922308842	0.0464199912497767	0.658323024242561	Transcript	Caudate
ENST00000478853.1	ENSG00000054118.13	ENSG00000054118	THRAP3	-0.142964193002433	-1.85509032348882	-1.99795429377193	0.0464281513813241	0.658323024242561	Transcript	Caudate
ENST00000593149.5	ENSG00000178982.9	ENSG00000178982	EIF3K	0.346939788959447	-0.990717299903185	1.9979249929085	0.0464313427037052	0.658323024242561	Transcript	Caudate
ENST00000327554.2	ENSG00000183273.6	ENSG00000183273	CCDC60	-0.285130091316095	-1.23622513503893	-1.99778556207214	0.0464465314430671	0.658323024242561	Transcript	Caudate
ENST00000378054.6	ENSG00000112312.9	ENSG00000112312	GMNN	0.502002600741976	-3.70076740841286	1.99776835780114	0.0464484058617208	0.658323024242561	Transcript	Caudate
ENST00000559918.1	ENSG00000259241.1	ENSG00000259241	RP11-313P18.2	0.17288574267979	-2.37402875731701	1.99776726412531	0.0464485250207102	0.658323024242561	Transcript	Caudate
ENST00000461787.1	ENSG00000240393.1	ENSG00000240393	RP11-768G7.1	-0.0869173809811637	1.16931104146953	-1.99769766226007	0.0464561088667684	0.658323024242561	Transcript	Caudate
ENST00000449086.5	ENSG00000228784.7	ENSG00000228784	LINC00954	-0.181789921518328	-2.18607374715804	-1.99767843096233	0.0464582045008837	0.658323024242561	Transcript	Caudate
ENST00000436718.1	ENSG00000236483.1	ENSG00000236483	MTND2P40	-0.154320145249563	-2.28674520134704	-1.99763263275896	0.0464631954518212	0.658323024242561	Transcript	Caudate
ENST00000554086.1	ENSG00000247287.2	ENSG00000247287	RP11-902B17.1	-0.134565444517117	-0.724184863065253	-1.99760539393215	0.0464661640724076	0.658323024242561	Transcript	Caudate
ENST00000462275.5	ENSG00000059377.15	ENSG00000059377	TBXAS1	0.305337292563646	-1.98883185149602	1.99756491539326	0.0464705759176673	0.658323024242561	Transcript	Caudate
ENST00000435033.1	ENSG00000268744.1	ENSG00000268744	CTD-3105H18.14	0.107009071782332	-0.167052508978993	1.99749634989409	0.046478049830355	0.658323024242561	Transcript	Caudate
ENST00000524476.5	ENSG00000206149.10	ENSG00000206149	HERC2P9	-0.124636334820098	2.10231304004871	-1.99747354354894	0.0464805360379964	0.658323024242561	Transcript	Caudate
ENST00000409994.3	ENSG00000188732.10	ENSG00000188732	FAM221A	0.303110425166621	0.463948655043496	1.99746942477245	0.0464809850536877	0.658323024242561	Transcript	Caudate
ENST00000594328.1	ENSG00000269343.6	ENSG00000269343	ZNF587B	-0.424605675564888	-3.30752643697774	-1.99729524466416	0.0464999769612566	0.658353099627408	Transcript	Caudate
ENST00000441379.5	ENSG00000227039.6	ENSG00000227039	ITGB2-AS1	0.114249929594616	1.25021657432761	1.99726511226232	0.046503263143992	0.658353099627408	Transcript	Caudate
ENST00000462683.5	ENSG00000181704.11	ENSG00000181704	YIPF6	-0.0510903839681821	5.38749385252379	-1.9972469429341	0.0465052447513961	0.658353099627408	Transcript	Caudate
ENST00000504564.1	ENSG00000082068.8	ENSG00000082068	WDR70	0.0747781137512484	1.9967117881431	1.99713323869375	0.0465176473348651	0.658353099627408	Transcript	Caudate
ENST00000288745.7	ENSG00000157890.17	ENSG00000157890	MEGF11	-0.634715434079517	-2.36962457906818	-1.99711603065346	0.046519524589764	0.658353099627408	Transcript	Caudate
ENST00000512043.1	ENSG00000251383.1	ENSG00000251383	RP11-542G1.3	-0.128586546727588	-1.82091618331721	-1.99711212060539	0.0465199511526007	0.658353099627408	Transcript	Caudate
ENST00000468286.5	ENSG00000118473.21	ENSG00000118473	SGIP1	0.0650957257876245	3.26327417948636	1.99690180111641	0.0465429006207165	0.658590950633594	Transcript	Caudate
ENST00000304449.5	ENSG00000186416.13	ENSG00000186416	NKRF	0.0828897995831415	3.9517150293474	1.99673497767221	0.0465611107263551	0.65876168482936	Transcript	Caudate
ENST00000480040.5	ENSG00000147576.15	ENSG00000147576	ADHFE1	-0.218916312833908	-1.58240834673685	-1.99661336195815	0.0465743898426381	0.658862617940136	Transcript	Caudate
ENST00000402367.5	ENSG00000170889.13	ENSG00000170889	RPS9	0.465688484851052	-2.16107698785967	1.99653907716957	0.046582502509652	0.6588904471075	Transcript	Caudate
ENST00000474696.5	ENSG00000172995.16	ENSG00000172995	ARPP21	0.171806009424624	5.51607241137211	1.99630052649103	0.0466085627847876	0.658910761534179	Transcript	Caudate
ENST00000624531.1	ENSG00000280296.1	ENSG00000280296	RP11-78J21.6	0.0954396396657804	0.208168429177053	1.9962881370398	0.0466099165967653	0.658910761534179	Transcript	Caudate
ENST00000526841.1	ENSG00000148925.10	ENSG00000148925	BTBD10	-0.131473540690663	-0.14461206034332	-1.99626798062286	0.0466121191865181	0.658910761534179	Transcript	Caudate
ENST00000459672.5	ENSG00000105953.14	ENSG00000105953	OGDH	0.239418053780702	-1.71872101308678	1.99623737646525	0.0466154636198659	0.658910761534179	Transcript	Caudate
ENST00000611539.4	ENSG00000182230.11	ENSG00000182230	FAM153B	0.299547799049678	-0.859127631597244	1.99620512109768	0.0466189887174884	0.658910761534179	Transcript	Caudate
ENST00000297508.7	ENSG00000164877.18	ENSG00000164877	MICALL2	-0.343421433553913	-0.009771126504801	-1.99618843358065	0.0466208125372918	0.658910761534179	Transcript	Caudate
ENST00000480358.6	ENSG00000156398.12	ENSG00000156398	SFXN2	-0.243276414700386	-1.56685664305588	-1.99595920778454	0.0466458712910302	0.659159676613843	Transcript	Caudate
ENST00000430931.1	ENSG00000229495.1	ENSG00000229495	RP11-173D14.3	-0.234703989458213	-2.5453552375824	-1.99591486345759	0.0466507202856462	0.659159676613843	Transcript	Caudate
ENST00000538535.1	ENSG00000168876.8	ENSG00000168876	ANKRD49	-0.433610241115472	-1.65717638923296	-1.99564305092208	0.0466804519406429	0.659406029604512	Transcript	Caudate
ENST00000399697.7	ENSG00000186184.16	ENSG00000186184	POLR1D	0.0665450850988389	3.04995523502312	1.99564301431487	0.0466804559459246	0.659406029604512	Transcript	Caudate
ENST00000527805.5	ENSG00000149311.17	ENSG00000149311	ATM	0.0680211816663252	4.11315129231642	1.99549008668913	0.0466971906571489	0.659484282915511	Transcript	Caudate
ENST00000626886.1	ENSG00000280496.1	ENSG00000280496	SNORA17B	0.247068168664063	0.125126178951763	1.99542014207302	0.0467048463129158	0.659484282915511	Transcript	Caudate
ENST00000390009.7	ENSG00000130402.11	ENSG00000130402	ACTN4	0.0568450569072645	4.75879265924981	1.99541824643186	0.0467050538114941	0.659484282915511	Transcript	Caudate
ENST00000450185.5	ENSG00000144040.12	ENSG00000144040	SFXN5	-0.067393215560316	1.54376982501147	-1.99534827332103	0.0467127136758294	0.659484282915511	Transcript	Caudate
ENST00000238892.3	ENSG00000119878.5	ENSG00000119878	CRIPT	0.0558625008947942	4.67456987520549	1.99531140009301	0.0467167505665508	0.659484282915511	Transcript	Caudate
ENST00000402322.1	ENSG00000173372.16	ENSG00000173372	C1QA	-0.349523478040568	0.683651896720619	-1.99520118723084	0.0467288184568363	0.65956779879781	Transcript	Caudate
ENST00000379617.2	ENSG00000152503.9	ENSG00000152503	TRIM36	-0.182941144704681	-1.70085738968981	-1.99510138132788	0.0467397490968288	0.659575081956873	Transcript	Caudate
ENST00000361128.9	ENSG00000072518.20	ENSG00000072518	MARK2	0.239508723600997	-0.831455266837218	1.99502412330362	0.0467482117994318	0.659575081956873	Transcript	Caudate
ENST00000481883.1	ENSG00000160305.17	ENSG00000160305	DIP2A	0.0721558466328889	1.33104801796027	1.99484967127367	0.0467673257172176	0.659575081956873	Transcript	Caudate
ENST00000402815.5	ENSG00000136267.13	ENSG00000136267	DGKB	0.289817840064354	5.59325251999436	1.99480875186982	0.0467718100265168	0.659575081956873	Transcript	Caudate
ENST00000600652.1	ENSG00000269293.2	ENSG00000269293	ZSCAN16-AS1	0.119551257308903	-0.573889812073552	1.99478299592142	0.0467746327768514	0.659575081956873	Transcript	Caudate
ENST00000598969.5	ENSG00000105669.13	ENSG00000105669	COPE	-0.123112948728029	-0.491477520057729	-1.99468614835593	0.0467852481759763	0.659575081956873	Transcript	Caudate
ENST00000484608.2	ENSG00000120742.10	ENSG00000120742	SERP1	-0.153520802248623	-0.398806367450838	-1.994596731897	0.046795050863166	0.659575081956873	Transcript	Caudate
ENST00000605818.5	ENSG00000263528.7	ENSG00000263528	IKBKE	0.145548989075839	0.289416786843696	1.99458402152362	0.0467964444366641	0.659575081956873	Transcript	Caudate
ENST00000507656.5	ENSG00000164162.12	ENSG00000164162	ANAPC10	-0.159549361004859	0.30381227302926	-1.9945186460662	0.0468036127977068	0.659575081956873	Transcript	Caudate
ENST00000621976.1	ENSG00000184156.15	ENSG00000184156	KCNQ3	0.162874905348837	7.69174026909058	1.9944280240551	0.0468135509550789	0.659575081956873	Transcript	Caudate
ENST00000543004.5	ENSG00000167770.11	ENSG00000167770	OTUB1	0.54749016078672	-3.48690553245209	1.99438235774732	0.0468185596738008	0.659575081956873	Transcript	Caudate
ENST00000415439.5	ENSG00000070950.9	ENSG00000070950	RAD18	-0.112758205576681	0.563397785637832	-1.99435076047513	0.0468220255539356	0.659575081956873	Transcript	Caudate
ENST00000486483.5	ENSG00000163659.12	ENSG00000163659	TIPARP	-0.623315549418067	-3.01605062032139	-1.9942943849588	0.0468282098786568	0.659575081956873	Transcript	Caudate
ENST00000507111.1	ENSG00000183654.8	ENSG00000183654	MARCH11	-0.223609672304382	-2.41834732495203	-1.99424224755918	0.0468339299013268	0.659575081956873	Transcript	Caudate
ENST00000524535.5	ENSG00000116497.17	ENSG00000116497	S100PBP	0.129157682952922	0.0541712797317263	1.99423473457675	0.0468347542033934	0.659575081956873	Transcript	Caudate
ENST00000372723.7	ENSG00000244274.7	ENSG00000244274	DBNDD2	0.14596515178929	2.24083218965893	1.99423287687481	0.0468349580268108	0.659575081956873	Transcript	Caudate
ENST00000359481.8	ENSG00000125551.18	ENSG00000125551	PLGLB2	0.520128166968711	-2.58778385960833	1.99422963196761	0.0468353140534669	0.659575081956873	Transcript	Caudate
ENST00000577306.1	ENSG00000108578.14	ENSG00000108578	BLMH	0.127800541644069	-1.78359151881214	1.99418631024074	0.0468400674714561	0.659575081956873	Transcript	Caudate
ENST00000366175.7	ENSG00000204941.13	ENSG00000204941	PSG5	0.109689668762896	-1.07742047642394	1.99392376343009	0.0468688837852445	0.659736827425624	Transcript	Caudate
ENST00000354189.9	ENSG00000118307.18	ENSG00000118307	CASC1	0.434541301867281	-2.54415210079746	1.99389985684642	0.0468715084405128	0.659736827425624	Transcript	Caudate
ENST00000314594.6	ENSG00000166024.13	ENSG00000166024	R3HCC1L	-0.620836712209773	-4.18254100133243	-1.99387895006711	0.0468738038551146	0.659736827425624	Transcript	Caudate
ENST00000488329.1	ENSG00000133026.12	ENSG00000133026	MYH10	0.237128387827847	-2.03823496870958	1.99381645849105	0.0468806655485972	0.659736827425624	Transcript	Caudate
ENST00000482347.1	ENSG00000148335.14	ENSG00000148335	NTMT1	-0.329103996052655	-3.12650601659421	-1.99380138634996	0.0468823206252409	0.659736827425624	Transcript	Caudate
ENST00000443451.6	ENSG00000196498.13	ENSG00000196498	NCOR2	0.126442635133231	-0.151526784315725	1.99359882116235	0.046904569162907	0.659780246833526	Transcript	Caudate
ENST00000562680.5	ENSG00000196628.14	ENSG00000196628	TCF4	-0.0686506031991392	2.92675140956261	-1.99352487827424	0.0469126928250283	0.659780246833526	Transcript	Caudate
ENST00000233630.10	ENSG00000115289.13	ENSG00000115289	PCGF1	-0.0782428482130359	0.892826748665028	-1.99342945668196	0.0469231779800133	0.659780246833526	Transcript	Caudate
ENST00000486091.1	ENSG00000243725.6	ENSG00000243725	TTC4	-0.218583561505821	-2.31884402367062	-1.99342924664707	0.0469232010613373	0.659780246833526	Transcript	Caudate
ENST00000425796.5	ENSG00000132879.13	ENSG00000132879	FBXO44	0.692520441564633	-2.22917525476185	1.99332471128315	0.0469346899362461	0.659780246833526	Transcript	Caudate
ENST00000594688.1	ENSG00000213904.8	ENSG00000213904	LIPE-AS1	0.119769516211315	-0.186534229364355	1.99330433736573	0.0469369293918541	0.659780246833526	Transcript	Caudate
ENST00000513871.1	ENSG00000249036.1	ENSG00000249036	RP11-625I7.1	-0.115871149367352	-1.43896835691231	-1.9932782901561	0.0469397925745475	0.659780246833526	Transcript	Caudate
ENST00000397080.7	ENSG00000151881.14	ENSG00000151881	TMEM267	-0.170578899592952	0.529772143609243	-1.99320912943664	0.046947395631615	0.659780246833526	Transcript	Caudate
ENST00000603784.1	ENSG00000270317.1	ENSG00000270317	AC004004.2	-0.212631194146247	-1.977904040789	-1.99317629093086	0.0469510060367954	0.659780246833526	Transcript	Caudate
ENST00000556758.1	ENSG00000066629.16	ENSG00000066629	EML1	0.0717753755890216	1.02131455298593	1.99313082666846	0.0469560049585112	0.659780246833526	Transcript	Caudate
ENST00000396603.6	ENSG00000122705.16	ENSG00000122705	CLTA	0.111606698444755	2.69993630238045	1.9931198090461	0.0469572164443074	0.659780246833526	Transcript	Caudate
ENST00000464648.3	ENSG00000239856.3	ENSG00000239856	RN7SL225P	-0.131024138249603	-2.17580993972843	-1.9931013060045	0.0469592510780726	0.659780246833526	Transcript	Caudate
ENST00000397126.8	ENSG00000160321.14	ENSG00000160321	ZNF208	-0.190789555229023	2.27466541828221	-1.9929592930252	0.0469748696059924	0.659838816061736	Transcript	Caudate
ENST00000519395.5	ENSG00000170584.10	ENSG00000170584	NUDCD2	-0.131631782231651	-0.735122187342571	-1.99289152852824	0.0469823238630615	0.659838816061736	Transcript	Caudate
ENST00000438389.6	ENSG00000063241.7	ENSG00000063241	ISOC2	0.161336377331815	-0.0625648154128497	1.99288912087469	0.0469825887290996	0.659838816061736	Transcript	Caudate
ENST00000419608.2	ENSG00000130803.14	ENSG00000130803	ZNF317	-0.0966615235226266	0.011695165184536	-1.99283959941518	0.0469880368660587	0.659838816061736	Transcript	Caudate
ENST00000623742.1	ENSG00000279425.1	ENSG00000279425	CTD-2017D11.2	-0.0609254216961852	1.73354085084518	-1.9927176997424	0.0470014500145306	0.659890449564754	Transcript	Caudate
ENST00000564665.1	ENSG00000117226.11	ENSG00000117226	GBP3	0.333618111835204	-2.91412619388703	1.99261359936094	0.0470129071897657	0.659890449564754	Transcript	Caudate
ENST00000234142.9	ENSG00000196208.13	ENSG00000196208	GREB1	0.222566074064643	3.80810197216665	1.9926074828933	0.0470135804349265	0.659890449564754	Transcript	Caudate
ENST00000480003.5	ENSG00000117335.19	ENSG00000117335	CD46	-0.430805823747873	-1.0633972666184	-1.99258247771033	0.0470163328628671	0.659890449564754	Transcript	Caudate
ENST00000525653.1	ENSG00000197568.13	ENSG00000197568	HHLA3	0.217871318040752	-1.31766248713518	1.99237232287601	0.0470394708872816	0.660128784116595	Transcript	Caudate
ENST00000376745.8	ENSG00000172531.14	ENSG00000172531	PPP1CA	0.0602792571086556	4.9269496602316	1.99224243130428	0.0470537767433248	0.660156437352276	Transcript	Caudate
ENST00000441325.2	ENSG00000183929.7	ENSG00000183929	DUSP5P1	-0.25050571103729	-2.2353587503054	-1.99222057944544	0.0470561838005038	0.660156437352276	Transcript	Caudate
ENST00000380359.3	ENSG00000173848.18	ENSG00000173848	NET1	-0.139112156623847	4.69024802742791	-1.99216343456754	0.0470624789962978	0.660156437352276	Transcript	Caudate
ENST00000494195.1	ENSG00000231845.3	ENSG00000231845	HMGB3P14	-0.12951621227145	-1.6986577032062	-1.99213083609273	0.0470660704290479	0.660156437352276	Transcript	Caudate
ENST00000389568.7	ENSG00000137760.14	ENSG00000137760	ALKBH8	0.187081151534204	-0.464190003509892	1.99199991368747	0.0470804967180193	0.660272404986155	Transcript	Caudate
ENST00000553709.5	ENSG00000165801.9	ENSG00000165801	ARHGEF40	0.419205467970306	1.5024432794922	1.99191596398372	0.0470897490679879	0.66031292202916	Transcript	Caudate
ENST00000465807.1	ENSG00000107821.14	ENSG00000107821	KAZALD1	0.233975053912282	-1.35832929155975	1.99183823523027	0.0470983171572549	0.66031292202916	Transcript	Caudate
ENST00000288723.8	ENSG00000157869.14	ENSG00000157869	RAB28	0.421462215667281	-0.346330622558888	1.99180608102322	0.0471018619205997	0.66031292202916	Transcript	Caudate
ENST00000581469.5	ENSG00000266433.6	ENSG00000266433	TBC1D3P5	-0.117369478906395	-0.174256057461663	-1.9915910186619	0.0471255767474053	0.660520137585475	Transcript	Caudate
ENST00000419301.1	ENSG00000117266.15	ENSG00000117266	CDK18	0.384144589443662	-0.704601511857988	1.99153745107246	0.0471314851888301	0.660520137585475	Transcript	Caudate
ENST00000382096.5	ENSG00000147852.15	ENSG00000147852	VLDLR	0.153697467926082	-1.04770191416855	1.99150445344281	0.0471351250994858	0.660520137585475	Transcript	Caudate
ENST00000562233.5	ENSG00000178741.11	ENSG00000178741	COX5A	0.320782931394763	-2.54923657600947	1.99137801947768	0.0471490740057484	0.660629262754877	Transcript	Caudate
ENST00000448422.2	ENSG00000233334.3	ENSG00000233334	FAM53B-AS1	0.095647812403795	0.407472541180348	1.99130561735384	0.0471570633847891	0.660654868399785	Transcript	Caudate
ENST00000372811.9	ENSG00000168389.17	ENSG00000168389	MFSD2A	-0.122755032817843	3.14208389438095	-1.99116307661926	0.0471727957110093	0.660788929311677	Transcript	Caudate
ENST00000514140.1	ENSG00000272414.5	ENSG00000272414	FAM47E-STBD1	-0.117676857401851	0.854278075334965	-1.99095460185707	0.0471958132053873	0.661024991329694	Transcript	Caudate
ENST00000476464.5	ENSG00000163636.10	ENSG00000163636	PSMD6	0.104687191309371	0.67703554388743	1.99078141202365	0.0472149421361305	0.661116219408821	Transcript	Caudate
ENST00000573827.1	ENSG00000070366.13	ENSG00000070366	SMG6	-0.311554894457646	-2.78457806650841	-1.99068993494141	0.0472250484816461	0.661116219408821	Transcript	Caudate
ENST00000534743.1	ENSG00000034152.18	ENSG00000034152	MAP2K3	0.188756675722168	-2.68342560958372	1.99068676268934	0.0472253989833462	0.661116219408821	Transcript	Caudate
ENST00000374672.4	ENSG00000136826.14	ENSG00000136826	KLF4	-0.569256766947384	-2.06692100474864	-1.99067142076536	0.0472270941414394	0.661116219408821	Transcript	Caudate
ENST00000620538.1	ENSG00000274307.1	ENSG00000274307	RP11-345J18.2	-0.135283410497727	0.0821777505058045	-1.9904990839523	0.0472461394908664	0.661116219408821	Transcript	Caudate
ENST00000317647.11	ENSG00000163072.15	ENSG00000163072	NOSTRIN	-0.148281166103724	0.988577946006633	-1.99048505238509	0.0472476904380422	0.661116219408821	Transcript	Caudate
ENST00000409329.5	ENSG00000115594.11	ENSG00000115594	IL1R1	-0.429391734581358	-3.22773403735688	-1.99042203600679	0.0472546563392759	0.661116219408821	Transcript	Caudate
ENST00000417329.1	ENSG00000162782.15	ENSG00000162782	TDRD5	0.45958050477356	-3.72616143296071	1.99042072480783	0.0472548012898905	0.661116219408821	Transcript	Caudate
ENST00000411491.5	ENSG00000170629.14	ENSG00000170629	DPY19L2P2	-0.085745431426157	1.66887897535775	-1.99033286293524	0.0472645151124372	0.661116219408821	Transcript	Caudate
ENST00000337774.9	ENSG00000127241.16	ENSG00000127241	MASP1	0.220932589256933	-0.493320891556162	1.99030227705043	0.0472678970186533	0.661116219408821	Transcript	Caudate
ENST00000366220.2	ENSG00000203397.2	ENSG00000203397	RP13-36G14.3	-0.140521971278515	-1.15509310271074	-1.99028185698729	0.0472701549954113	0.661116219408821	Transcript	Caudate
ENST00000552876.5	ENSG00000094914.12	ENSG00000094914	AAAS	0.100154451676736	1.82657449660653	1.99018499018257	0.0472808674171647	0.661179794052268	Transcript	Caudate
ENST00000486186.5	ENSG00000128512.19	ENSG00000128512	DOCK4	0.100520226691736	4.0463266350297	1.99008982932756	0.0472913931750596	0.661186027960813	Transcript	Caudate
ENST00000446589.1	ENSG00000224190.1	ENSG00000224190	RP11-442O18.2	0.238949299599113	-1.78222949454778	1.9899972514774	0.047301635124833	0.661186027960813	Transcript	Caudate
ENST00000481700.1	ENSG00000120549.17	ENSG00000120549	KIAA1217	0.174899783976481	-1.45906195280896	1.98996027901448	0.0473057259365004	0.661186027960813	Transcript	Caudate
ENST00000447915.5	ENSG00000167123.18	ENSG00000167123	CERCAM	0.201673137676437	-0.189977330467177	1.98983515004642	0.0473195730253045	0.661186027960813	Transcript	Caudate
ENST00000523829.5	ENSG00000165071.14	ENSG00000165071	TMEM71	0.389128788292731	-2.77426469026847	1.98980305595618	0.0473231251900411	0.661186027960813	Transcript	Caudate
ENST00000518999.5	ENSG00000105136.19	ENSG00000105136	ZNF419	-0.117044998644493	-0.948309100768895	-1.98976442499501	0.0473274011523485	0.661186027960813	Transcript	Caudate
ENST00000635272.1	ENSG00000282864.1	ENSG00000282864	RP11-487A2.1	-0.130497826006138	-0.351537942348854	-1.98972099383909	0.0473322088254308	0.661186027960813	Transcript	Caudate
ENST00000596311.5	ENSG00000167657.12	ENSG00000167657	DAPK3	-0.0788271290065651	1.31688978214264	-1.98957879037177	0.0473479531240537	0.661186027960813	Transcript	Caudate
ENST00000454079.5	ENSG00000004534.14	ENSG00000004534	RBM6	0.0635008682199592	4.3655367911887	1.98956294630501	0.0473497076005555	0.661186027960813	Transcript	Caudate
ENST00000517946.1	ENSG00000120159.11	ENSG00000120159	CAAP1	-0.161770267178386	-1.25276869214722	-1.98954491404014	0.0473517044517106	0.661186027960813	Transcript	Caudate
ENST00000515118.5	ENSG00000169026.12	ENSG00000169026	MFSD7	-0.378203929351274	-3.25543022067649	-1.98953897082329	0.0473523626053255	0.661186027960813	Transcript	Caudate
ENST00000634526.1	ENSG00000173253.15	ENSG00000173253	DMRT2	0.545852515330328	-4.1036351101323	1.9895086570271	0.0473557196843557	0.661186027960813	Transcript	Caudate
ENST00000583169.5	ENSG00000166342.18	ENSG00000166342	NETO1	0.129147443823097	4.31366974224017	1.98945662520191	0.0473614823789271	0.661186027960813	Transcript	Caudate
ENST00000446992.1	ENSG00000235717.1	ENSG00000235717	DPP10-AS2	0.200146954606692	0.613291168818848	1.98909087049027	0.0474020076172549	0.661604702918597	Transcript	Caudate
ENST00000563038.5	ENSG00000050820.16	ENSG00000050820	BCAR1	0.115207796865905	1.51050961291676	1.98902793253988	0.0474089840272057	0.661604702918597	Transcript	Caudate
ENST00000464470.1	ENSG00000139597.17	ENSG00000139597	N4BP2L1	-0.0674624220273316	2.04346367942468	-1.98901890448522	0.0474099848205826	0.661604702918597	Transcript	Caudate
ENST00000484704.5	ENSG00000204642.13	ENSG00000204642	HLA-F	-0.138855220659859	0.0641832912857679	-1.98887478910829	0.0474259629599035	0.661619881036668	Transcript	Caudate
ENST00000615637.2	ENSG00000251493.4	ENSG00000251493	FOXD1	-0.125873325641687	-0.734985803862347	-1.988868955606	0.0474266098187471	0.661619881036668	Transcript	Caudate
ENST00000432472.1	ENSG00000225447.1	ENSG00000225447	RPS15AP10	0.0987394237601323	-0.801580291141951	1.98881300050038	0.04743281488393	0.661619881036668	Transcript	Caudate
ENST00000590817.3	ENSG00000230092.7	ENSG00000230092	RP11-206L10.8	-0.111822969864864	0.510762034304332	-1.98873231272513	0.0474417638514141	0.661619881036668	Transcript	Caudate
ENST00000617335.4	ENSG00000177034.14	ENSG00000177034	MTX3	0.052362090626022	5.31944835463826	1.98870670443251	0.0474446043289952	0.661619881036668	Transcript	Caudate
ENST00000361573.2	ENSG00000197818.11	ENSG00000197818	SLC9A8	-0.0620211238933861	3.91221452770738	-1.98864978631737	0.0474509182132819	0.661619881036668	Transcript	Caudate
ENST00000571514.5	ENSG00000157353.16	ENSG00000157353	FUK	-0.292041818509924	-1.32796267151119	-1.98858475929772	0.0474581324803508	0.661619881036668	Transcript	Caudate
ENST00000483657.1	ENSG00000144199.11	ENSG00000144199	FAHD2B	-0.0912166126113363	0.68864275743481	-1.98856396436006	0.0474604397203124	0.661619881036668	Transcript	Caudate
ENST00000458733.5	ENSG00000225177.5	ENSG00000225177	RP11-390P2.4	-0.221136850594301	0.556461002149366	-1.98841328945389	0.0474771602314525	0.661654144842695	Transcript	Caudate
ENST00000358472.3	ENSG00000176371.13	ENSG00000176371	ZSCAN2	-0.403188196888749	-0.277994182346258	-1.98834103275004	0.0474851803777186	0.661654144842695	Transcript	Caudate
ENST00000505065.1	ENSG00000158985.13	ENSG00000158985	CDC42SE2	0.0474009783198132	4.47658893172873	1.9882640453881	0.0474937268625641	0.661654144842695	Transcript	Caudate
ENST00000504079.1	ENSG00000174720.15	ENSG00000174720	LARP7	0.177645029871189	-2.54227926605653	1.98825420790944	0.0474948190296697	0.661654144842695	Transcript	Caudate
ENST00000490473.1	ENSG00000184381.18	ENSG00000184381	PLA2G6	0.15401014819203	-0.887781741382896	1.98824657844435	0.0474956660754101	0.661654144842695	Transcript	Caudate
ENST00000496289.1	ENSG00000065548.17	ENSG00000065548	ZC3H15	-0.285787983551775	-2.53534555462448	-1.98819154384965	0.0475017765563447	0.661654144842695	Transcript	Caudate
ENST00000481673.5	ENSG00000100288.19	ENSG00000100288	CHKB	0.0937532854683921	2.37919544606024	1.98809769531628	0.047512198072302	0.661654144842695	Transcript	Caudate
ENST00000372652.5	ENSG00000066136.20	ENSG00000066136	NFYC	-0.104354453922883	0.94290559497231	-1.98808923851428	0.0475131372621729	0.661654144842695	Transcript	Caudate
ENST00000418968.4	ENSG00000236841.7	ENSG00000236841	AC007750.5	0.145299946074537	-2.1044797937452	1.98804150581797	0.0475184386219291	0.661654144842695	Transcript	Caudate
ENST00000468545.1	ENSG00000176142.12	ENSG00000176142	TMEM39A	-0.128395749390876	-0.928350101736655	-1.98795338539477	0.0475282268951625	0.66170450263495	Transcript	Caudate
ENST00000276571.4	ENSG00000147571.4	ENSG00000147571	CRH	0.17384482482454	-0.442694968689045	1.9877744901539	0.0475481035219268	0.66189528268072	Transcript	Caudate
ENST00000430839.5	ENSG00000187860.10	ENSG00000187860	CCDC157	0.37424252762709	-2.5885099559723	1.9875131837615	0.0475771492648593	0.662213635671966	Transcript	Caudate
ENST00000481693.5	ENSG00000141698.16	ENSG00000141698	NT5C3B	-0.154820598358185	-1.3979769693832	-1.9874224891091	0.0475872340092634	0.662234914214193	Transcript	Caudate
ENST00000624305.1	ENSG00000278911.1	ENSG00000278911	RP11-405M12.2	-0.0595883631214948	1.06753644968118	-1.98738834313768	0.0475910313201421	0.662234914214193	Transcript	Caudate
ENST00000523176.1	ENSG00000253406.1	ENSG00000253406	AC012613.2	-0.0706751298682008	0.660427423479418	-1.98729761587705	0.0476011221749704	0.662289373879007	Transcript	Caudate
ENST00000486673.1	ENSG00000122126.15	ENSG00000122126	OCRL	-0.151255780868638	-1.61810252129637	-1.98717843518437	0.0476143804174589	0.662387882553298	Transcript	Caudate
ENST00000576677.5	ENSG00000141556.20	ENSG00000141556	TBCD	0.100750819994329	1.0790883829641	1.98699265197472	0.0476350540649457	0.662520223481614	Transcript	Caudate
ENST00000311765.3	ENSG00000172840.6	ENSG00000172840	PDP2	-0.04999155403274	3.93746756858461	-1.98694844139919	0.0476399748601779	0.662520223481614	Transcript	Caudate
ENST00000341928.6	ENSG00000082397.17	ENSG00000082397	EPB41L3	0.12233887478192	4.62343664254234	1.98691517280407	0.0476436780567079	0.662520223481614	Transcript	Caudate
ENST00000626307.1	ENSG00000108231.12	ENSG00000108231	LGI1	-0.0918704415348706	2.78406838561566	-1.98681778430508	0.047654519969621	0.662520223481614	Transcript	Caudate
ENST00000567166.1	ENSG00000261692.1	ENSG00000261692	RP1-168P16.1	-0.161109619549873	-2.42982561751152	-1.98681535906688	0.0476547899892759	0.662520223481614	Transcript	Caudate
ENST00000466781.5	ENSG00000100099.20	ENSG00000100099	HPS4	-0.0649315650395308	2.55983043149221	-1.98672971564331	0.0476643261311387	0.662522974766902	Transcript	Caudate
ENST00000468103.1	ENSG00000158220.13	ENSG00000158220	ESYT3	-0.163329142038229	-2.06793312346401	-1.9866260791443	0.0476758679021291	0.662522974766902	Transcript	Caudate
ENST00000529878.1	ENSG00000177098.8	ENSG00000177098	SCN4B	0.18239282374119	0.145840209315836	1.98661597374159	0.0476769934449915	0.662522974766902	Transcript	Caudate
ENST00000543471.5	ENSG00000196152.10	ENSG00000196152	ZNF79	-0.430120142250776	-1.91676179927703	-1.98655339222695	0.0476839642927923	0.662522974766902	Transcript	Caudate
ENST00000479158.1	ENSG00000149970.14	ENSG00000149970	CNKSR2	-0.285964777876181	0.0937363632580842	-1.98650955811376	0.0476888474118241	0.662522974766902	Transcript	Caudate
ENST00000394129.6	ENSG00000103852.12	ENSG00000103852	TTC23	0.177272848753769	-0.280707393674233	1.98648068717543	0.0476920638640777	0.662522974766902	Transcript	Caudate
ENST00000542670.5	ENSG00000011347.9	ENSG00000011347	SYT7	0.189724268618178	1.82320515370049	1.98636347627514	0.047705123971393	0.662618547961766	Transcript	Caudate
ENST00000609382.3	ENSG00000232006.8	ENSG00000232006	AC005537.2	0.27988112621789	-2.74041367589373	1.98629723783832	0.0477125058575669	0.662635236790789	Transcript	Caudate
ENST00000376335.7	ENSG00000043355.11	ENSG00000043355	ZIC2	-0.163850840986514	0.507994727745386	-1.98617606144207	0.0477260127525243	0.662722244603631	Transcript	Caudate
ENST00000377982.8	ENSG00000138071.13	ENSG00000138071	ACTR2	0.193865417601992	3.24006374155824	1.98601004190772	0.0477445233145115	0.662722244603631	Transcript	Caudate
ENST00000417807.7	ENSG00000105341.18	ENSG00000105341	ATP5SL	0.565728823611638	-3.84759625816822	1.98600869639568	0.0477446733588554	0.662722244603631	Transcript	Caudate
ENST00000628867.1	ENSG00000197694.14	ENSG00000197694	SPTAN1	-0.147851703155616	-1.09805687249349	-1.98595186992081	0.047751010708278	0.662722244603631	Transcript	Caudate
ENST00000579301.5	ENSG00000248121.8	ENSG00000248121	SMURF2P1	0.113200687143954	-0.595071882458693	1.98595051847059	0.0477511614320965	0.662722244603631	Transcript	Caudate
ENST00000389583.4	ENSG00000187783.11	ENSG00000187783	TMEM72	-0.184300589213249	-2.11268911034795	-1.98589975279215	0.0477568234903608	0.662722244603631	Transcript	Caudate
ENST00000509178.5	ENSG00000145833.15	ENSG00000145833	DDX46	0.147706952990833	-0.506507446220839	1.9858426188513	0.04776319649884	0.662722244603631	Transcript	Caudate
ENST00000377806.7	ENSG00000079385.21	ENSG00000079385	CEACAM1	-0.392979417160531	-2.98353517706961	-1.98579758518704	0.0477682202870548	0.662722244603631	Transcript	Caudate
ENST00000592433.5	ENSG00000125746.15	ENSG00000125746	EML2	0.180375716381245	-1.33375195070412	1.98563684355618	0.0477861556622031	0.662810753493985	Transcript	Caudate
ENST00000554673.5	ENSG00000066427.21	ENSG00000066427	ATXN3	-0.38449367386796	-2.72882252487044	-1.98562960086035	0.0477869639280378	0.662810753493985	Transcript	Caudate
ENST00000263985.10	ENSG00000059691.11	ENSG00000059691	GATB	0.0752757478102526	3.32695985315196	1.98548927751317	0.0478026259220368	0.662907357062297	Transcript	Caudate
ENST00000488864.5	ENSG00000131778.17	ENSG00000131778	CHD1L	0.661951269988705	-4.19759792065109	1.98545641341994	0.0478062946277205	0.662907357062297	Transcript	Caudate
ENST00000594624.6	ENSG00000213904.8	ENSG00000213904	LIPE-AS1	-0.112147802218465	-0.285875879522588	-1.98528000378882	0.0478259917622108	0.663094728149127	Transcript	Caudate
ENST00000581836.1	ENSG00000265888.1	ENSG00000265888	DSCAS	-0.140217404413001	-1.31788703963445	-1.98522193340836	0.0478324771469531	0.663098897050391	Transcript	Caudate
ENST00000394432.7	ENSG00000068831.18	ENSG00000068831	RASGRP2	0.240134375806208	3.89828418376209	1.98507684083277	0.047848684540554	0.663103397719993	Transcript	Caudate
ENST00000461995.5	ENSG00000163702.18	ENSG00000163702	IL17RC	-0.342626331216599	-2.58526571402746	-1.98507346398873	0.0478490618020698	0.663103397719993	Transcript	Caudate
ENST00000410023.5	ENSG00000115594.11	ENSG00000115594	IL1R1	-0.175725131992485	2.1490664944275	-1.98505292897887	0.0478513560304394	0.663103397719993	Transcript	Caudate
ENST00000436147.3	ENSG00000233436.7	ENSG00000233436	BTBD18	-0.155517300031748	0.894900958255976	-1.98481089277616	0.0478784039821267	0.663366812375677	Transcript	Caudate
ENST00000605886.1	ENSG00000272405.1	ENSG00000272405	RP11-284F21.10	-0.0938279273410509	1.31596059827574	-1.98476768331092	0.0478832340690772	0.663366812375677	Transcript	Caudate
ENST00000509397.5	ENSG00000123219.12	ENSG00000123219	CENPK	-0.255147182951382	-2.76790672544574	-1.98454486876602	0.0479081474906412	0.663366812375677	Transcript	Caudate
ENST00000372599.7	ENSG00000136802.11	ENSG00000136802	LRRC8A	-0.256227131915965	3.32290376827712	-1.98450133638943	0.0479130162255038	0.663366812375677	Transcript	Caudate
ENST00000299345.10	ENSG00000150394.13	ENSG00000150394	CDH8	0.159931181216927	3.335966494337	1.9844968708814	0.0479135156791048	0.663366812375677	Transcript	Caudate
ENST00000495807.1	ENSG00000204386.10	ENSG00000204386	NEU1	-0.0652683667440574	1.4400277356987	-1.98440409476684	0.0479238934012906	0.663366812375677	Transcript	Caudate
ENST00000450730.5	ENSG00000142875.19	ENSG00000142875	PRKACB	0.125915337546884	4.34849991949145	1.98427844852434	0.0479379509232549	0.663366812375677	Transcript	Caudate
ENST00000359003.6	ENSG00000198646.13	ENSG00000198646	NCOA6	0.0715279729700057	4.76149471613965	1.98422625135252	0.0479437918570751	0.663366812375677	Transcript	Caudate
ENST00000621907.1	ENSG00000275113.1	ENSG00000275113	GAGE2E	-0.350287056773461	-3.25710578296557	-1.98415817911092	0.0479514101346492	0.663366812375677	Transcript	Caudate
ENST00000416274.6	ENSG00000133740.10	ENSG00000133740	E2F5	-0.406562323292665	-2.00924065938339	-1.98414144131589	0.047953283494675	0.663366812375677	Transcript	Caudate
ENST00000420317.5	ENSG00000136541.14	ENSG00000136541	ERMN	0.389173292010987	1.96127811467128	1.98413531792958	0.0479539688636443	0.663366812375677	Transcript	Caudate
ENST00000579483.1	ENSG00000153944.10	ENSG00000153944	MSI2	-0.0816235972329573	2.78605608978036	-1.98412346943612	0.0479552950470716	0.663366812375677	Transcript	Caudate
ENST00000258962.4	ENSG00000136450.12	ENSG00000136450	SRSF1	0.0456783241962471	4.55583487886736	1.9840449939781	0.0479640794640523	0.663366812375677	Transcript	Caudate
ENST00000361997.9	ENSG00000129292.20	ENSG00000129292	PHF20L1	0.0812493343850833	1.87956850209421	1.98396269693714	0.0479732931211224	0.663366812375677	Transcript	Caudate
ENST00000241014.6	ENSG00000121653.11	ENSG00000121653	MAPK8IP1	0.0503426222577667	7.18490616586134	1.98392099272561	0.0479779627326718	0.663366812375677	Transcript	Caudate
ENST00000317716.13	ENSG00000128536.15	ENSG00000128536	CDHR3	-0.0972143791318507	2.66097250374661	-1.98391887687659	0.0479781996540493	0.663366812375677	Transcript	Caudate
ENST00000540068.5	ENSG00000103647.12	ENSG00000103647	CORO2B	0.0606124864520074	6.27797776232287	1.9838493299483	0.0479859876939113	0.663366812375677	Transcript	Caudate
ENST00000625876.1	ENSG00000263934.4	ENSG00000263934	SNORD3A	0.13084304598634	10.1676990312611	1.98384562713316	0.0479864023743593	0.663366812375677	Transcript	Caudate
ENST00000452735.1	ENSG00000114473.13	ENSG00000114473	IQCG	0.126397982391103	-1.34245648882349	1.98380007780037	0.0479915037182876	0.663366812375677	Transcript	Caudate
ENST00000496619.5	ENSG00000079277.19	ENSG00000079277	MKNK1	-0.383882023833446	-2.53925825037887	-1.98368323472788	0.0480045917692526	0.663366812375677	Transcript	Caudate
ENST00000515423.1	ENSG00000157881.13	ENSG00000157881	PANK4	0.192439159061168	-2.28171698557564	1.98357953922426	0.0480162096311835	0.663366812375677	Transcript	Caudate
ENST00000372792.6	ENSG00000131236.16	ENSG00000131236	CAP1	0.124521937725028	3.34594551016985	1.98354359643998	0.0480202371510595	0.663366812375677	Transcript	Caudate
ENST00000526627.1	ENSG00000256235.1	ENSG00000256235	SMIM3	-0.113605308605221	2.17049619959628	-1.98350423585557	0.0480246479747928	0.663366812375677	Transcript	Caudate
ENST00000355528.8	ENSG00000141556.20	ENSG00000141556	TBCD	0.0646284479667619	3.89643280826243	1.98338818925	0.0480376543726519	0.663366812375677	Transcript	Caudate
ENST00000522386.1	ENSG00000197948.10	ENSG00000197948	FCHSD1	-0.14633056136968	-1.9920278530481	-1.98338583479408	0.0480379182886783	0.663366812375677	Transcript	Caudate
ENST00000586796.1	ENSG00000141699.10	ENSG00000141699	FAM134C	-0.154067813237806	-1.35789810294655	-1.98323865791558	0.0480544180894758	0.663366812375677	Transcript	Caudate
ENST00000440514.1	ENSG00000160917.14	ENSG00000160917	CPSF4	0.217403282927358	-2.1213508424208	1.98322760970906	0.048055656881844	0.663366812375677	Transcript	Caudate
ENST00000591810.1	ENSG00000267710.6	ENSG00000267710	AC006116.20	0.139048406290235	-1.96350990528843	1.98319611527683	0.0480591883777166	0.663366812375677	Transcript	Caudate
ENST00000583364.5	ENSG00000205215.8	ENSG00000205215	KRT17P7	-0.421361236104943	-2.70852992885059	-1.98315571249325	0.0480637190946994	0.663366812375677	Transcript	Caudate
ENST00000549416.1	ENSG00000110851.11	ENSG00000110851	PRDM4	-0.169657251850385	-1.88281870349131	-1.9831373493207	0.0480657784367013	0.663366812375677	Transcript	Caudate
ENST00000509621.1	ENSG00000164199.15	ENSG00000164199	ADGRV1	-0.0916499924583298	4.83886525089391	-1.98311935915213	0.0480677960202638	0.663366812375677	Transcript	Caudate
ENST00000307584.5	ENSG00000170681.6	ENSG00000170681	MURC	0.0588349264413739	2.25989190270694	1.98307186090069	0.0480731232559134	0.663366812375677	Transcript	Caudate
ENST00000471212.5	ENSG00000198467.13	ENSG00000198467	TPM2	-0.318763324251023	-2.45289937174081	-1.98298460067867	0.0480829113512196	0.663366812375677	Transcript	Caudate
ENST00000528132.1	ENSG00000205959.3	ENSG00000205959	RP11-689P11.2	-0.163578683553855	-1.68052393262264	-1.98298393460305	0.048082986072273	0.663366812375677	Transcript	Caudate
ENST00000330947.6	ENSG00000197147.12	ENSG00000197147	LRRC8B	0.101661054896472	4.84991171594646	1.98280700211714	0.0481028380108959	0.663366812375677	Transcript	Caudate
ENST00000439790.5	ENSG00000233532.5	ENSG00000233532	LINC00460	0.183015900386082	-0.81779544758173	1.98269334889212	0.0481155936221593	0.663366812375677	Transcript	Caudate
ENST00000291825.11	ENSG00000105227.14	ENSG00000105227	PRX	-0.197382339996873	0.385148144178755	-1.9826304696358	0.0481226519582885	0.663366812375677	Transcript	Caudate
ENST00000509078.1	ENSG00000123415.15	ENSG00000123415	SMUG1	-0.154283808183585	-2.05862277214637	-1.98261366635654	0.0481245383115619	0.663366812375677	Transcript	Caudate
ENST00000435165.2	ENSG00000118473.21	ENSG00000118473	SGIP1	0.11478921510865	3.07623512169836	1.98251522573156	0.0481355906095654	0.663366812375677	Transcript	Caudate
ENST00000310823.7	ENSG00000151694.12	ENSG00000151694	ADAM17	-0.0367674022609463	4.8018210540058	-1.98245553037987	0.0481422938732104	0.663366812375677	Transcript	Caudate
ENST00000614857.4	ENSG00000118785.13	ENSG00000118785	SPP1	-0.474291894369697	-1.97151348170645	-1.98245397341568	0.0481424687171476	0.663366812375677	Transcript	Caudate
ENST00000370224.5	ENSG00000075043.18	ENSG00000075043	KCNQ2	-0.645202684643326	-0.883842653200317	-1.98225743527174	0.0481645438555894	0.663366812375677	Transcript	Caudate
ENST00000527397.1	ENSG00000174903.15	ENSG00000174903	RAB1B	0.380731700759573	-2.13517787550678	1.98217541133797	0.0481737592977232	0.663366812375677	Transcript	Caudate
ENST00000325239.10	ENSG00000283652.1	ENSG00000283652	WDFY4	0.139676001579532	2.62613389422004	1.98214984804573	0.0481766316541193	0.663366812375677	Transcript	Caudate
ENST00000328827.8	ENSG00000177425.10	ENSG00000177425	PAWR	-0.0961511823181558	3.46579870402916	-1.9821005675921	0.0481821693386023	0.663366812375677	Transcript	Caudate
ENST00000584058.2	ENSG00000263740.2	ENSG00000263740	RN7SL4P	-0.144353443513457	6.81364320732796	-1.98208680447987	0.0481837160065688	0.663366812375677	Transcript	Caudate
ENST00000519824.6	ENSG00000153310.18	ENSG00000153310	FAM49B	0.106065072428941	5.90242238453378	1.98207226788268	0.048185349642528	0.663366812375677	Transcript	Caudate
ENST00000373314.7	ENSG00000136830.11	ENSG00000136830	FAM129B	-0.128528950031762	3.18126491685147	-1.98186937930405	0.0482081553211304	0.663366812375677	Transcript	Caudate
ENST00000545318.2	ENSG00000082805.19	ENSG00000082805	ERC1	-0.140006909350461	-1.12249050818069	-1.9818675971063	0.0482083556892895	0.663366812375677	Transcript	Caudate
ENST00000571489.5	ENSG00000141179.13	ENSG00000141179	PCTP	-0.0968059253666954	0.0453132163833211	-1.98170630109772	0.0482264927157519	0.663366812375677	Transcript	Caudate
ENST00000433637.2	ENSG00000271860.6	ENSG00000271860	RP11-436D23.1	0.0716324458399438	1.42304382461579	1.98170556629005	0.0482265753548078	0.663366812375677	Transcript	Caudate
ENST00000379237.6	ENSG00000148429.14	ENSG00000148429	USP6NL	0.235701129869265	2.17072914808031	1.98170209767216	0.0482269654493893	0.663366812375677	Transcript	Caudate
ENST00000394267.2	ENSG00000131771.13	ENSG00000131771	PPP1R1B	0.122991043480892	6.78566495705307	1.98159151056761	0.0482394039105974	0.663366812375677	Transcript	Caudate
ENST00000369209.7	ENSG00000165868.13	ENSG00000165868	HSPA12A	0.0945261864254193	5.77924946684957	1.98157372320111	0.0482414048256153	0.663366812375677	Transcript	Caudate
ENST00000564459.5	ENSG00000125124.11	ENSG00000125124	BBS2	0.0675955039059212	2.37599619592289	1.98150965298625	0.0482486127152297	0.663366812375677	Transcript	Caudate
ENST00000590740.2	ENSG00000267002.2	ENSG00000267002	RP11-242D8.1	0.0357973924290543	5.14233248653175	1.98145618091623	0.0482546290104248	0.663366812375677	Transcript	Caudate
ENST00000404812.2	ENSG00000228292.1	ENSG00000228292	RP11-220I1.4	-0.174078249582676	-2.34212436074326	-1.98139576116158	0.0482614277707451	0.663366812375677	Transcript	Caudate
ENST00000398732.3	ENSG00000198155.5	ENSG00000198155	ZNF876P	-0.13164510854948	0.968530909039335	-1.9813405235803	0.0482676441115069	0.663366812375677	Transcript	Caudate
ENST00000416121.5	ENSG00000186094.16	ENSG00000186094	AGBL4	-0.078309550015572	0.618963369513895	-1.98130567148383	0.0482715666528922	0.663366812375677	Transcript	Caudate
ENST00000417226.6	ENSG00000183624.13	ENSG00000183624	HMCES	0.140790652100292	1.99227670365207	1.98128658897686	0.0482737144689543	0.663366812375677	Transcript	Caudate
ENST00000492235.1	ENSG00000213689.10	ENSG00000213689	TREX1	-0.379910195088359	-2.28258770223717	-1.9810944160199	0.0482953488328512	0.663366812375677	Transcript	Caudate
ENST00000294725.13	ENSG00000162687.16	ENSG00000162687	KCNT2	0.132165230859339	0.937219218554264	1.98106634349866	0.0482985098533199	0.663366812375677	Transcript	Caudate
ENST00000418390.6	ENSG00000011007.12	ENSG00000011007	TCEB3	0.147765628499326	3.12992350323771	1.98088167766625	0.0483193079341549	0.663366812375677	Transcript	Caudate
ENST00000443739.6	ENSG00000159784.17	ENSG00000159784	FAM131B	0.0858825269068353	5.69369382850771	1.9808494153953	0.0483229422632691	0.663366812375677	Transcript	Caudate
ENST00000601559.1	ENSG00000269356.1	ENSG00000269356	RP11-120K24.4	0.133991392378203	-1.15390035334035	1.98081515567	0.0483268018570028	0.663366812375677	Transcript	Caudate
ENST00000512453.5	ENSG00000152495.10	ENSG00000152495	CAMK4	0.206700364022173	4.15050903124648	1.98079335683664	0.0483292577808606	0.663366812375677	Transcript	Caudate
ENST00000391791.4	ENSG00000105568.17	ENSG00000105568	PPP2R1A	-0.13454167526605	1.40207077844431	-1.9807526597843	0.0483338431180661	0.663366812375677	Transcript	Caudate
ENST00000332904.7	ENSG00000148600.14	ENSG00000148600	CDHR1	0.157435491518173	3.01548524634278	1.98068069006998	0.0483419528443598	0.663366812375677	Transcript	Caudate
ENST00000587071.5	ENSG00000227372.11	ENSG00000227372	TP73-AS1	0.267912612799256	-2.02728440209194	1.98062310242953	0.0483484427891786	0.663366812375677	Transcript	Caudate
ENST00000414193.2	ENSG00000234557.2	ENSG00000234557	RP1-164F3.8	-0.170414724207305	-2.71552899443908	-1.98060824300963	0.0483501175180141	0.663366812375677	Transcript	Caudate
ENST00000532773.1	ENSG00000030066.13	ENSG00000030066	NUP160	-0.113421905405457	-1.3323066118046	-1.980581476116	0.0483531344004291	0.663366812375677	Transcript	Caudate
ENST00000524138.5	ENSG00000104714.13	ENSG00000104714	ERICH1	-0.206859265122178	-2.50102742072794	-1.98053271466864	0.0483586306853306	0.663366812375677	Transcript	Caudate
ENST00000515452.1	ENSG00000143257.11	ENSG00000143257	NR1I3	0.34599596778804	-1.76341603048722	1.98052776752847	0.0483591883457074	0.663366812375677	Transcript	Caudate
ENST00000533085.2	ENSG00000226982.4	ENSG00000226982	CENPCP1	-0.160648799442601	-2.30290364190335	-1.98047953909152	0.0483646251218997	0.663366812375677	Transcript	Caudate
ENST00000308961.4	ENSG00000174886.12	ENSG00000174886	NDUFA11	0.0633175220389191	4.45432113971161	1.98042641046849	0.048370614891105	0.663366812375677	Transcript	Caudate
ENST00000487986.1	ENSG00000198836.8	ENSG00000198836	OPA1	0.170080488453096	1.09991812216502	1.98035854571054	0.0483782669353529	0.663366812375677	Transcript	Caudate
ENST00000599614.5	ENSG00000105323.16	ENSG00000105323	HNRNPUL1	-0.690210943612357	-3.07168307085468	-1.98031897345904	0.0483827293485467	0.663366812375677	Transcript	Caudate
ENST00000598933.1	ENSG00000268804.1	ENSG00000268804	RP11-542M13.3	0.111460032386357	-0.955747696700124	1.98030045374323	0.0483848178661038	0.663366812375677	Transcript	Caudate
ENST00000574547.5	ENSG00000132382.14	ENSG00000132382	MYBBP1A	0.589194749185941	-2.91558993106044	1.98026376519479	0.0483889555556624	0.663366812375677	Transcript	Caudate
ENST00000422340.6	ENSG00000139624.12	ENSG00000139624	CERS5	-0.0662872770574228	2.0052735130814	-1.98022569029677	0.0483932499115095	0.663366812375677	Transcript	Caudate
ENST00000573648.5	ENSG00000141485.16	ENSG00000141485	SLC13A5	-0.389340604754694	-2.61689277390315	-1.98020152999542	0.048395975047542	0.663366812375677	Transcript	Caudate
ENST00000493566.1	ENSG00000163960.11	ENSG00000163960	UBXN7	-0.140378518697796	-1.59390222970057	-1.98017720178463	0.0483987192534936	0.663366812375677	Transcript	Caudate
ENST00000382275.5	ENSG00000145526.11	ENSG00000145526	CDH18	0.210058189549762	2.033863599201	1.98015126419395	0.0484016451409342	0.663366812375677	Transcript	Caudate
ENST00000363484.1	ENSG00000200354.1	ENSG00000200354	SNORA71D	0.181906617148254	-0.831707584336508	1.9800140348226	0.0484171277691772	0.663366812375677	Transcript	Caudate
ENST00000550487.5	ENSG00000178449.8	ENSG00000178449	COX14	0.0770765916456924	3.67583686786094	1.97995853145619	0.0484233910109705	0.663366812375677	Transcript	Caudate
ENST00000615259.4	ENSG00000171408.13	ENSG00000171408	PDE7B	0.0932879711886571	5.46533121632057	1.97991050221854	0.048428811390839	0.663366812375677	Transcript	Caudate
ENST00000438952.5	ENSG00000159082.17	ENSG00000159082	SYNJ1	-0.645022461377084	-2.02733738384622	-1.97987055072506	0.0484333205398726	0.663366812375677	Transcript	Caudate
ENST00000353284.7	ENSG00000283229.1	ENSG00000283229	PTPRS	0.241318249647499	2.81497606458872	1.97979031531097	0.0484423774268966	0.663366812375677	Transcript	Caudate
ENST00000552903.2	ENSG00000065357.19	ENSG00000065357	DGKA	0.308458715746134	-2.55023559968609	1.97975879014133	0.048445936344787	0.663366812375677	Transcript	Caudate
ENST00000400928.7	ENSG00000162572.19	ENSG00000162572	SCNN1D	0.585804731833221	-4.30261991002213	1.97974712482595	0.0484472533134712	0.663366812375677	Transcript	Caudate
ENST00000553513.1	ENSG00000126773.12	ENSG00000126773	PCNX4	0.208671764631891	-0.976939742208984	1.97972731635426	0.0484494896819447	0.663366812375677	Transcript	Caudate
ENST00000558247.5	ENSG00000132466.17	ENSG00000132466	ANKRD17	0.0658277083734582	5.80452426234199	1.97968108327456	0.048454709716674	0.663366812375677	Transcript	Caudate
ENST00000523370.5	ENSG00000176623.11	ENSG00000176623	RMDN1	0.201748203679859	-1.52359033826432	1.97957200472908	0.0484670273187189	0.663366812375677	Transcript	Caudate
ENST00000175091.4	ENSG00000068697.6	ENSG00000068697	LAPTM4A	-0.0637270668438856	5.02348116932029	-1.97952726247859	0.0484720805628243	0.663366812375677	Transcript	Caudate
ENST00000475678.5	ENSG00000127837.9	ENSG00000127837	AAMP	-0.103412274169198	0.817794628021613	-1.97950728284328	0.0484743372305657	0.663366812375677	Transcript	Caudate
ENST00000449358.2	ENSG00000204176.13	ENSG00000204176	SYT15	0.0911416707818828	-0.826885972517044	1.97948545097849	0.0484768032059319	0.663366812375677	Transcript	Caudate
ENST00000242810.10	ENSG00000114796.15	ENSG00000114796	KLHL24	0.0864157277301369	6.24952991008027	1.97948508837109	0.0484768441644316	0.663366812375677	Transcript	Caudate
ENST00000582813.1	ENSG00000175155.8	ENSG00000175155	YPEL2	0.138326424881331	-0.425019257433305	1.9793580988036	0.048491190128587	0.663366812375677	Transcript	Caudate
ENST00000417001.1	ENSG00000233765.1	ENSG00000233765	RP11-154P18.2	0.189432085768458	-2.18423811223635	1.97934772955208	0.0484923616971238	0.663366812375677	Transcript	Caudate
ENST00000620230.4	ENSG00000130706.12	ENSG00000130706	ADRM1	-0.321536638257894	-1.20685281996049	-1.9792903245648	0.0484988480239275	0.663366812375677	Transcript	Caudate
ENST00000514300.1	ENSG00000151552.11	ENSG00000151552	QDPR	0.139388825194753	0.382690223766735	1.97927585873767	0.0485004826677179	0.663366812375677	Transcript	Caudate
ENST00000488832.1	ENSG00000089199.9	ENSG00000089199	CHGB	-0.0956875573710643	-0.748691156931724	-1.97924805319355	0.0485036248348922	0.663366812375677	Transcript	Caudate
ENST00000530425.1	ENSG00000166004.14	ENSG00000166004	CEP295	0.19645734410408	-0.433859733874373	1.97912253690203	0.0485178109469976	0.663366812375677	Transcript	Caudate
ENST00000559798.2	ENSG00000138604.9	ENSG00000138604	GLCE	-0.0689769270487815	1.42639204754846	-1.97910369700782	0.0485199405728941	0.663366812375677	Transcript	Caudate
ENST00000509425.1	ENSG00000113328.18	ENSG00000113328	CCNG1	-0.461567140669514	-2.76954558559509	-1.97910298790048	0.0485200207305818	0.663366812375677	Transcript	Caudate
ENST00000307102.9	ENSG00000169032.9	ENSG00000169032	MAP2K1	0.093737182931719	6.0804445435669	1.97903379151256	0.0485278432461842	0.663388372036737	Transcript	Caudate
ENST00000265807.7	ENSG00000104611.11	ENSG00000104611	SH2D4A	-0.109723010523404	0.611879452287427	-1.97897958038333	0.0485339724505313	0.663388372036737	Transcript	Caudate
ENST00000534210.6	ENSG00000179532.12	ENSG00000179532	DNHD1	-0.0850909788742644	1.16223708117527	-1.978757652016	0.0485590708620846	0.663562159586155	Transcript	Caudate
ENST00000336714.7	ENSG00000101310.14	ENSG00000101310	SEC23B	0.0684112893641086	4.26257675973495	1.97869760440175	0.0485658636713855	0.663562159586155	Transcript	Caudate
ENST00000506707.1	ENSG00000109189.12	ENSG00000109189	USP46	0.164016954072535	0.324633438273596	1.97864369217157	0.0485719631057079	0.663562159586155	Transcript	Caudate
ENST00000611126.1	ENSG00000276422.1	ENSG00000276422	RP11-144A16.8	-0.129495973784083	-1.73406010724184	-1.9786431699715	0.0485720221886879	0.663562159586155	Transcript	Caudate
ENST00000462188.1	ENSG00000100023.18	ENSG00000100023	PPIL2	-0.108197051644953	0.336963905806359	-1.97857414477353	0.0485798324001199	0.663562159586155	Transcript	Caudate
ENST00000429684.1	ENSG00000225813.1	ENSG00000225813	AC009299.4	-0.17133003728229	1.23874522631292	-1.9785388978431	0.0485838210038736	0.663562159586155	Transcript	Caudate
ENST00000373894.7	ENSG00000130768.14	ENSG00000130768	SMPDL3B	0.382819263154322	-2.34478760696658	1.97839306193588	0.0486003269823094	0.663653144140582	Transcript	Caudate
ENST00000328405.6	ENSG00000183960.8	ENSG00000183960	KCNH8	0.116831033388449	3.76971362704658	1.97837066496218	0.0486028623320386	0.663653144140582	Transcript	Caudate
ENST00000624162.1	ENSG00000278932.3	ENSG00000278932	bP-21264C1.2	-0.12700700831767	-0.471288536643383	-1.97809926870201	0.0486335934002214	0.663968285914348	Transcript	Caudate
ENST00000473031.3	ENSG00000241665.3	ENSG00000241665	RN7SL418P	0.113643915232223	-1.49537815527532	1.97800806642629	0.0486439242025187	0.663968285914348	Transcript	Caudate
ENST00000473925.1	ENSG00000116161.17	ENSG00000116161	CACYBP	0.115620085226606	3.31784380917289	1.97793371596694	0.0486523475090284	0.663968285914348	Transcript	Caudate
ENST00000361042.8	ENSG00000132970.12	ENSG00000132970	WASF3	-0.0842603519392093	6.36996404563033	-1.97768348473433	0.0486807057196036	0.663968285914348	Transcript	Caudate
ENST00000438724.5	ENSG00000139746.15	ENSG00000139746	RBM26	-0.0964543808730905	3.5534346905758	-1.9776750519703	0.0486816616307004	0.663968285914348	Transcript	Caudate
ENST00000263734.4	ENSG00000116016.13	ENSG00000116016	EPAS1	-0.0773364449667482	6.65247109839285	-1.97749351959681	0.048702243395329	0.663968285914348	Transcript	Caudate
ENST00000435956.7	ENSG00000161558.10	ENSG00000161558	TMEM143	-0.303144177068585	-0.342002440298158	-1.97747645203596	0.0487041788572006	0.663968285914348	Transcript	Caudate
ENST00000497824.5	ENSG00000125462.16	ENSG00000125462	C1orf61	-0.102666886983777	5.8952861924762	-1.97731468833513	0.0487225260847667	0.663968285914348	Transcript	Caudate
ENST00000514439.1	ENSG00000196353.11	ENSG00000196353	CPNE4	0.470597944142953	-2.67218912693292	1.9772822462359	0.0487262063666241	0.663968285914348	Transcript	Caudate
ENST00000522009.1	ENSG00000181690.7	ENSG00000181690	PLAG1	0.371305078060155	-2.75707376017273	1.97726042008355	0.0487286824909131	0.663968285914348	Transcript	Caudate
ENST00000532602.1	ENSG00000204961.6	ENSG00000204961	PCDHA9	-0.208008024145171	0.302447716909378	-1.97720825377449	0.0487346010624107	0.663968285914348	Transcript	Caudate
ENST00000382361.7	ENSG00000075618.17	ENSG00000075618	FSCN1	0.0926044036993132	5.66263760469589	1.97719832336112	0.0487357277942734	0.663968285914348	Transcript	Caudate
ENST00000623978.3	ENSG00000239900.12	ENSG00000239900	ADSL	-0.405340324948193	-3.43325936248576	-1.97711829634233	0.0487448086801889	0.663968285914348	Transcript	Caudate
ENST00000461785.1	ENSG00000173638.18	ENSG00000173638	SLC19A1	-0.162852040697934	-1.98320665312929	-1.9770905674575	0.0487479554856827	0.663968285914348	Transcript	Caudate
ENST00000440512.3	ENSG00000233705.6	ENSG00000233705	SLC26A4-AS1	-0.129613027973891	1.29701553223385	-1.97706734782809	0.0487505906911841	0.663968285914348	Transcript	Caudate
ENST00000529765.5	ENSG00000149547.14	ENSG00000149547	EI24	-0.220453242173111	-2.19782903149477	-1.97703220696241	0.0487545790711597	0.663968285914348	Transcript	Caudate
ENST00000538225.5	ENSG00000122705.16	ENSG00000122705	CLTA	-0.435745054379606	-0.443829556455116	-1.97701402599598	0.0487566426627796	0.663968285914348	Transcript	Caudate
ENST00000613079.4	ENSG00000166897.14	ENSG00000166897	ELFN2	-0.227480517602722	3.5635546254775	-1.9770010545553	0.048758115003345	0.663968285914348	Transcript	Caudate
ENST00000296238.3	ENSG00000163888.3	ENSG00000163888	CAMK2N2	0.0859623152114414	1.92203449247712	1.97698114929097	0.0487603744496284	0.663968285914348	Transcript	Caudate
ENST00000330317.6	ENSG00000160193.11	ENSG00000160193	WDR4	0.0896776871630283	0.780968588123919	1.97691576003837	0.0487677974039248	0.663968285914348	Transcript	Caudate
ENST00000485706.5	ENSG00000148303.16	ENSG00000148303	RPL7A	-0.134562795350718	-1.36637980999745	-1.97690650923833	0.0487688476268826	0.663968285914348	Transcript	Caudate
ENST00000440120.2	ENSG00000125247.15	ENSG00000125247	TMTC4	0.21099852704265	-2.03406588084959	1.9768692952173	0.0487730726453279	0.663968285914348	Transcript	Caudate
ENST00000334557.10	ENSG00000102081.13	ENSG00000102081	FMR1	-0.227653106207673	-1.85890641966047	-1.976840060603	0.0487763919543711	0.663968285914348	Transcript	Caudate
ENST00000391162.1	ENSG00000212464.1	ENSG00000212464	SNORA12	0.101047566295066	4.22927591315487	1.97682881643069	0.0487776686725979	0.663968285914348	Transcript	Caudate
ENST00000511799.5	ENSG00000164181.13	ENSG00000164181	ELOVL7	-0.118345943677906	0.203672008037809	-1.97680157346159	0.0487807620891221	0.663968285914348	Transcript	Caudate
ENST00000466165.1	ENSG00000180228.12	ENSG00000180228	PRKRA	0.143865769787216	-1.08376591218471	1.97655194310753	0.0488091151083738	0.6640751423443	Transcript	Caudate
ENST00000555691.1	ENSG00000100461.17	ENSG00000100461	RBM23	-0.143620680123	-1.80421301375265	-1.97650577481041	0.0488143604258637	0.6640751423443	Transcript	Caudate
ENST00000494535.1	ENSG00000244486.8	ENSG00000244486	SCARF2	-0.223698033949886	-2.61538188986982	-1.97641767249305	0.0488243713103712	0.6640751423443	Transcript	Caudate
ENST00000342677.10	ENSG00000033170.16	ENSG00000033170	FUT8	0.0575660082849416	5.39346295604123	1.97637881043382	0.0488287876758786	0.6640751423443	Transcript	Caudate
ENST00000357769.4	ENSG00000187720.14	ENSG00000187720	THSD4	-0.412845999540705	-0.837811309459254	-1.97634007082528	0.0488331904609127	0.6640751423443	Transcript	Caudate
ENST00000379803.5	ENSG00000127511.9	ENSG00000127511	SIN3B	-0.356397527134825	0.31024017900389	-1.97630756927764	0.0488368845438288	0.6640751423443	Transcript	Caudate
ENST00000333050.6	ENSG00000184857.7	ENSG00000184857	TMEM186	0.0499098150317385	2.19981044494661	1.97630133302179	0.0488375933753497	0.6640751423443	Transcript	Caudate
ENST00000527521.1	ENSG00000150687.11	ENSG00000150687	PRSS23	-0.131035916968272	-0.446594645780571	-1.9762963204734	0.0488381631228997	0.6640751423443	Transcript	Caudate
ENST00000490056.5	ENSG00000144040.12	ENSG00000144040	SFXN5	-0.158755950055499	-0.686666181176399	-1.97620528284537	0.0488485118213514	0.66413163117398	Transcript	Caudate
ENST00000434859.1	ENSG00000226996.5	ENSG00000226996	AP000477.3	0.0636722984157777	0.500114764098482	1.97614723365303	0.0488551115256477	0.664137141794578	Transcript	Caudate
ENST00000537760.5	ENSG00000133818.13	ENSG00000133818	RRAS2	-0.0934386526597821	2.36810461878024	-1.97584971578292	0.0488889485984293	0.664246212373049	Transcript	Caudate
ENST00000374819.6	ENSG00000155827.11	ENSG00000155827	RNF20	0.333186801939727	-0.705409986327983	1.97582578324945	0.048891671332888	0.664246212373049	Transcript	Caudate
ENST00000565341.5	ENSG00000103245.13	ENSG00000103245	NARFL	0.407767430607961	-2.30779999513193	1.97575749874595	0.0488994405639371	0.664246212373049	Transcript	Caudate
ENST00000602763.5	ENSG00000225383.7	ENSG00000225383	SFTA1P	0.436944976190104	-3.19088587011849	1.97574589338024	0.0489007610953292	0.664246212373049	Transcript	Caudate
ENST00000520439.1	ENSG00000169427.6	ENSG00000169427	KCNK9	-0.279774543126073	-2.72332094379238	-1.97567958865005	0.0489083062402553	0.664246212373049	Transcript	Caudate
ENST00000305105.2	ENSG00000106400.11	ENSG00000106400	ZNHIT1	0.049491460645161	4.41818536241811	1.97563854501993	0.048912977290594	0.664246212373049	Transcript	Caudate
ENST00000572036.1	ENSG00000262873.1	ENSG00000262873	CTD-2561B21.11	0.140278764247644	2.13431170955168	1.97562337798789	0.0489147034993699	0.664246212373049	Transcript	Caudate
ENST00000447074.1	ENSG00000232520.1	ENSG00000232520	AC012507.3	0.180599264197871	-0.247515732458784	1.97559376875502	0.0489180735694855	0.664246212373049	Transcript	Caudate
ENST00000484094.1	ENSG00000170417.14	ENSG00000170417	TMEM182	-0.396704285992664	-2.92918150567983	-1.97556125204591	0.0489217747887903	0.664246212373049	Transcript	Caudate
ENST00000633189.1	ENSG00000282021.1	ENSG00000282021	CTD-2336O2.3	-0.0774051542660536	0.141981013014802	-1.97545510781558	0.0489338583142848	0.664246212373049	Transcript	Caudate
ENST00000593253.5	ENSG00000154265.15	ENSG00000154265	ABCA5	-0.501241028005703	-4.53773675994794	-1.9753637448384	0.0489442611466891	0.664246212373049	Transcript	Caudate
ENST00000393533.6	ENSG00000136811.16	ENSG00000136811	ODF2	0.593525495289069	-4.54750466187192	1.97536190578854	0.0489444705649469	0.664246212373049	Transcript	Caudate
ENST00000572156.1	ENSG00000121057.12	ENSG00000121057	AKAP1	-0.197462033587143	-1.47573576174651	-1.97519812002088	0.0489631243818247	0.664246212373049	Transcript	Caudate
ENST00000228425.10	ENSG00000110841.13	ENSG00000110841	PPFIBP1	-0.077006516843867	4.06231578119137	-1.97518132442712	0.0489650375968471	0.664246212373049	Transcript	Caudate
ENST00000496526.5	ENSG00000214021.15	ENSG00000214021	TTLL3	0.0954488254004046	1.97887981835347	1.97513499186456	0.0489703157454643	0.664246212373049	Transcript	Caudate
ENST00000532477.1	ENSG00000155275.18	ENSG00000155275	TRMT44	-0.448170503416556	-3.68089743842904	-1.97509832743489	0.0489744928520545	0.664246212373049	Transcript	Caudate
ENST00000393272.7	ENSG00000144061.12	ENSG00000144061	NPHP1	-0.533193208167101	-4.27610901697882	-1.97506992723025	0.0489777286380386	0.664246212373049	Transcript	Caudate
ENST00000546875.1	ENSG00000050438.16	ENSG00000050438	SLC4A8	0.0630350522469895	2.87064812173424	1.97505224513768	0.0489797433436482	0.664246212373049	Transcript	Caudate
ENST00000407471.7	ENSG00000138867.16	ENSG00000138867	GUCD1	0.831673762219156	-2.99203171189857	1.9750353590227	0.048981667420401	0.664246212373049	Transcript	Caudate
ENST00000367623.8	ENSG00000143322.19	ENSG00000143322	ABL2	-0.545151766357483	-0.140615803675018	-1.97494154133248	0.0489923585725119	0.664246212373049	Transcript	Caudate
ENST00000585020.1	ENSG00000264270.1	ENSG00000264270	RP11-474I11.7	-0.131023157890849	-1.52523959777549	-1.97492812638417	0.0489938874560979	0.664246212373049	Transcript	Caudate
ENST00000546109.5	ENSG00000121766.15	ENSG00000121766	ZCCHC17	-0.094934076144416	2.66462827859365	-1.97487946387613	0.0489994337940088	0.664246212373049	Transcript	Caudate
ENST00000392509.6	ENSG00000088986.10	ENSG00000088986	DYNLL1	0.210873009201656	-0.758204156226187	1.97422173836177	0.0490744503605453	0.664888531648618	Transcript	Caudate
ENST00000531899.5	ENSG00000099834.18	ENSG00000099834	CDHR5	-0.206820142604616	-1.72420496810429	-1.97420409843148	0.0490764636059566	0.664888531648618	Transcript	Caudate
ENST00000564656.5	ENSG00000168488.18	ENSG00000168488	ATXN2L	-0.222351495604041	-2.62607987208602	-1.97418251511856	0.0490789270043237	0.664888531648618	Transcript	Caudate
ENST00000535666.2	ENSG00000171055.14	ENSG00000171055	FEZ2	-0.0838757524667272	-0.356447460036562	-1.9740946448754	0.049088957096874	0.664888531648618	Transcript	Caudate
ENST00000434503.5	ENSG00000105983.19	ENSG00000105983	LMBR1	-0.346400192495371	-3.10695848164447	-1.9740312507916	0.0490961943905994	0.664888531648618	Transcript	Caudate
ENST00000341217.6	ENSG00000173065.13	ENSG00000173065	FAM222B	-0.148184529691074	1.81550346389399	-1.97389054536817	0.0491122610334603	0.664888531648618	Transcript	Caudate
ENST00000562145.1	ENSG00000103089.8	ENSG00000103089	FA2H	0.228285943927424	-0.0950220046776836	1.97383646079491	0.0491184379335537	0.664888531648618	Transcript	Caudate
ENST00000382039.7	ENSG00000067369.13	ENSG00000067369	TP53BP1	-0.597038391848587	0.400478532635571	-1.97382490483482	0.0491197578034598	0.664888531648618	Transcript	Caudate
ENST00000489839.1	ENSG00000204681.10	ENSG00000204681	GABBR1	-0.114360234411625	-0.374507453798231	-1.97362589640968	0.0491424923413532	0.664888531648618	Transcript	Caudate
ENST00000557722.5	ENSG00000140105.17	ENSG00000140105	WARS	0.359123113681317	-2.41830280654225	1.97360703377872	0.0491446476506898	0.664888531648618	Transcript	Caudate
ENST00000435350.1	ENSG00000236333.3	ENSG00000236333	TRHDE-AS1	0.219798001486261	-0.449346408725309	1.97357889544352	0.0491478629820263	0.664888531648618	Transcript	Caudate
ENST00000520511.1	ENSG00000156804.7	ENSG00000156804	FBXO32	0.104484479661944	0.818671972286559	1.97347383004902	0.0491598702357632	0.664888531648618	Transcript	Caudate
ENST00000510820.1	ENSG00000049860.13	ENSG00000049860	HEXB	0.168956857920305	-1.66950930344297	1.97344612923667	0.04916303639656	0.664888531648618	Transcript	Caudate
ENST00000434278.5	ENSG00000105983.19	ENSG00000105983	LMBR1	-0.0927930493234115	0.818499132160539	-1.97336395672076	0.0491724296010678	0.664888531648618	Transcript	Caudate
ENST00000342584.3	ENSG00000188242.4	ENSG00000188242	PP7080	-0.0460060571616697	2.68088016620387	-1.97332361248981	0.0491770419349935	0.664888531648618	Transcript	Caudate
ENST00000603383.1	ENSG00000270797.1	ENSG00000270797	RP5-1173I20.1	-0.235202486927997	-2.68794389849254	-1.97330850156268	0.0491787695779618	0.664888531648618	Transcript	Caudate
ENST00000508443.1	ENSG00000248544.2	ENSG00000248544	CTB-47B11.3	-0.091042944819151	0.256480701559715	-1.97330718363641	0.0491789202598269	0.664888531648618	Transcript	Caudate
ENST00000441269.2	ENSG00000171492.14	ENSG00000171492	LRRC8D	0.150487282891492	0.0483656247124974	1.97330172571885	0.0491795442815761	0.664888531648618	Transcript	Caudate
ENST00000367572.3	ENSG00000118495.18	ENSG00000118495	PLAGL1	0.550583272418952	-2.55903473490985	1.97329535788781	0.0491802723451703	0.664888531648618	Transcript	Caudate
ENST00000469086.5	ENSG00000100242.15	ENSG00000100242	SUN2	0.110757704905284	2.48080160559061	1.97322787211695	0.0491879888637495	0.664888531648618	Transcript	Caudate
ENST00000567352.1	ENSG00000138834.12	ENSG00000138834	MAPK8IP3	-0.301164877839604	-2.87423210552877	-1.97321581777764	0.049189367299194	0.664888531648618	Transcript	Caudate
ENST00000337990.2	ENSG00000126970.15	ENSG00000126970	ZC4H2	-0.200382034781815	0.548664380231862	-1.9732131174171	0.0491896760947542	0.664888531648618	Transcript	Caudate
ENST00000491467.1	ENSG00000196220.15	ENSG00000196220	SRGAP3	-0.143745927761889	-1.49681680431226	-1.97317540251733	0.0491939890945744	0.664888531648618	Transcript	Caudate
ENST00000389221.8	ENSG00000059145.18	ENSG00000059145	UNKL	0.0921208124988534	2.59144371624472	1.97316088676627	0.0491956491714715	0.664888531648618	Transcript	Caudate
ENST00000441556.5	ENSG00000077063.10	ENSG00000077063	CTTNBP2	0.0975761076567859	5.02290975839854	1.97304287345637	0.0492091473772584	0.664930335469415	Transcript	Caudate
ENST00000533325.5	ENSG00000175224.16	ENSG00000175224	ATG13	0.114049753690631	-0.436519062928756	1.97302540347207	0.0492111458359742	0.664930335469415	Transcript	Caudate
ENST00000592988.5	ENSG00000183077.15	ENSG00000183077	AFMID	0.105458779639052	1.06149963520579	1.97296235151938	0.0492183591601129	0.664942610192408	Transcript	Caudate
ENST00000366697.6	ENSG00000162931.11	ENSG00000162931	TRIM17	0.0891259859069229	2.87417142997787	1.97290904672491	0.0492244580761933	0.664942610192408	Transcript	Caudate
ENST00000315183.11	ENSG00000090905.18	ENSG00000090905	TNRC6A	-0.0426625270115435	5.92007129173178	-1.97268025546057	0.0492506426658684	0.6650704575987	Transcript	Caudate
ENST00000412717.1	ENSG00000151665.12	ENSG00000151665	PIGF	0.195063192598703	-0.0571000536703521	1.97266545107554	0.0492523373949175	0.6650704575987	Transcript	Caudate
ENST00000451859.5	ENSG00000080298.15	ENSG00000080298	RFX3	-0.357228322859981	-2.11118131447057	-1.97250124910171	0.0492711376776826	0.6650704575987	Transcript	Caudate
ENST00000572237.1	ENSG00000213918.10	ENSG00000213918	DNASE1	0.270628703877577	-2.92807200961501	1.97248175591737	0.0492733699485468	0.6650704575987	Transcript	Caudate
ENST00000490478.5	ENSG00000157445.14	ENSG00000157445	CACNA2D3	0.111549614781337	5.68580243503068	1.97225408287416	0.0492994483393278	0.6650704575987	Transcript	Caudate
ENST00000395254.7	ENSG00000138311.15	ENSG00000138311	ZNF365	0.0735523525451786	6.15665039276397	1.97223566360559	0.0493015586488735	0.6650704575987	Transcript	Caudate
ENST00000371431.7	ENSG00000186471.12	ENSG00000186471	AKAP14	-0.374072475157371	-3.18651355828349	-1.97222903331459	0.0493023183049581	0.6650704575987	Transcript	Caudate
ENST00000528844.1	ENSG00000224023.10	ENSG00000224023	FLJ37035	0.0920443826746305	0.056429639450617	1.97208154320409	0.0493192193221386	0.6650704575987	Transcript	Caudate
ENST00000613740.4	ENSG00000145242.13	ENSG00000145242	EPHA5	0.324639132187463	2.08424559194223	1.97206700179562	0.0493208858987606	0.6650704575987	Transcript	Caudate
ENST00000370236.5	ENSG00000055950.16	ENSG00000055950	MRPL43	0.152765316402106	0.130423807621817	1.97205806516312	0.0493219101410161	0.6650704575987	Transcript	Caudate
ENST00000519376.5	ENSG00000147364.16	ENSG00000147364	FBXO25	0.465121729530575	-3.83122364818739	1.97203529268713	0.0493245202132127	0.6650704575987	Transcript	Caudate
ENST00000622617.4	ENSG00000177200.15	ENSG00000177200	CHD9	0.608682903931916	-1.6718328090405	1.97178144610162	0.0493536227712276	0.6650704575987	Transcript	Caudate
ENST00000624471.1	ENSG00000279758.1	ENSG00000279758	RP11-752G15.10	-0.152575532904008	-1.89817314373528	-1.97170631182586	0.0493622394072791	0.6650704575987	Transcript	Caudate
ENST00000557271.5	ENSG00000185100.10	ENSG00000185100	ADSSL1	0.211832799806866	-2.07606177412924	1.97170628089697	0.049362242954563	0.6650704575987	Transcript	Caudate
ENST00000522203.5	ENSG00000145817.16	ENSG00000145817	YIPF5	-0.417130132495296	-2.96332203745436	-1.97170284527862	0.0493626369924432	0.6650704575987	Transcript	Caudate
ENST00000481910.1	ENSG00000100099.20	ENSG00000100099	HPS4	-0.0606475673099511	0.991956581555587	-1.97166017057331	0.0493675316598387	0.6650704575987	Transcript	Caudate
ENST00000497291.5	ENSG00000169282.17	ENSG00000169282	KCNAB1	0.191150694610057	3.6508832869672	1.97165227829533	0.0493684369264787	0.6650704575987	Transcript	Caudate
ENST00000558940.1	ENSG00000259458.1	ENSG00000259458	MGC15885	-0.206049802589356	-2.24351343907406	-1.97159229485803	0.0493753176536151	0.6650704575987	Transcript	Caudate
ENST00000571816.5	ENSG00000108523.15	ENSG00000108523	RNF167	-0.291795391389569	0.0021280399399921	-1.9715771261559	0.0493770577902254	0.6650704575987	Transcript	Caudate
ENST00000307259.8	ENSG00000067113.16	ENSG00000067113	PLPP1	-0.0649872508489018	3.57704271797605	-1.97155338953257	0.0493797809328701	0.6650704575987	Transcript	Caudate
ENST00000462267.1	ENSG00000142192.20	ENSG00000142192	APP	0.121238748782891	-0.759760533654721	1.97152834183805	0.0493826546230291	0.6650704575987	Transcript	Caudate
ENST00000492685.5	ENSG00000205531.12	ENSG00000205531	NAP1L4	-0.143561920806533	0.127522706856686	-1.97145308063468	0.0493912900927142	0.6650704575987	Transcript	Caudate
ENST00000636255.1	ENSG00000075043.18	ENSG00000075043	KCNQ2	-0.11626077427031	1.61123455981437	-1.97133326918966	0.0494050398806082	0.6650704575987	Transcript	Caudate
ENST00000270115.7	ENSG00000161328.10	ENSG00000161328	LRRC56	-0.107197750722373	2.79148312461185	-1.97124527891159	0.0494151398643107	0.6650704575987	Transcript	Caudate
ENST00000519316.5	ENSG00000186106.11	ENSG00000186106	ANKRD46	0.322191903389191	-3.01422162869524	1.97119609046266	0.0494207867291445	0.6650704575987	Transcript	Caudate
ENST00000409582.7	ENSG00000135636.13	ENSG00000135636	DYSF	-0.425771757453161	0.378573716413361	-1.9711555041388	0.0494254464738278	0.6650704575987	Transcript	Caudate
ENST00000335965.10	ENSG00000136247.14	ENSG00000136247	ZDHHC4	-0.0993673255601152	2.12351127181948	-1.97110875574723	0.0494308141484427	0.6650704575987	Transcript	Caudate
ENST00000343574.9	ENSG00000185811.16	ENSG00000185811	IKZF1	-0.493591192156584	-1.28180730070588	-1.97107603236924	0.0494345717558134	0.6650704575987	Transcript	Caudate
ENST00000511996.5	ENSG00000172493.20	ENSG00000172493	AFF1	-0.137923939194353	-1.46457520192668	-1.97091133356506	0.0494534876809027	0.6650704575987	Transcript	Caudate
ENST00000493740.1	ENSG00000145191.12	ENSG00000145191	EIF2B5	-0.143353800478381	-1.64709095562475	-1.97090225781575	0.0494545302226349	0.6650704575987	Transcript	Caudate
ENST00000439987.6	ENSG00000187535.13	ENSG00000187535	IFT140	-0.0882232025270447	2.13426656133307	-1.97088934928927	0.0494560130717605	0.6650704575987	Transcript	Caudate
ENST00000617533.4	ENSG00000174938.14	ENSG00000174938	SEZ6L2	0.54880765462862	1.31397817788773	1.97086388629251	0.0494589382080776	0.6650704575987	Transcript	Caudate
ENST00000420580.6	ENSG00000161513.11	ENSG00000161513	FDXR	-0.460120375490549	-3.93626616286389	-1.97083825381973	0.0494618829606111	0.6650704575987	Transcript	Caudate
ENST00000452137.1	ENSG00000163002.12	ENSG00000163002	NUP35	0.223201614657917	-2.26459589689215	1.97076025196433	0.0494708450083609	0.6650704575987	Transcript	Caudate
ENST00000530173.5	ENSG00000141279.15	ENSG00000141279	NPEPPS	0.159778522222673	4.09528751578448	1.97073361443041	0.0494739058494475	0.6650704575987	Transcript	Caudate
ENST00000611864.4	ENSG00000182050.13	ENSG00000182050	MGAT4C	-0.110905969759996	4.84197889145477	-1.97071030324451	0.0494765846004706	0.6650704575987	Transcript	Caudate
ENST00000447569.6	ENSG00000203666.12	ENSG00000203666	EFCAB2	0.306381651746137	-1.09645300744763	1.97070468261664	0.0494772305002016	0.6650704575987	Transcript	Caudate
ENST00000597105.1	ENSG00000268654.1	ENSG00000268654	MIMT1	0.2057077458788	-2.30090346640549	1.9706885024914	0.0494790898941338	0.6650704575987	Transcript	Caudate
ENST00000530131.5	ENSG00000137710.14	ENSG00000137710	RDX	0.746479123858523	-1.50491380954838	1.97068492111127	0.049479501468525	0.6650704575987	Transcript	Caudate
ENST00000553966.5	ENSG00000100592.15	ENSG00000100592	DAAM1	-0.346113426271479	-3.28671677781656	-1.97059512040614	0.0494898223629154	0.6650704575987	Transcript	Caudate
ENST00000568909.5	ENSG00000205336.11	ENSG00000205336	ADGRG1	-0.260537648431172	0.162258773677856	-1.97058506078924	0.04949097863873	0.6650704575987	Transcript	Caudate
ENST00000391763.3	ENSG00000170906.15	ENSG00000170906	NDUFA3	0.0976332244345976	3.84285791025172	1.97053349757724	0.0494969057916919	0.6650704575987	Transcript	Caudate
ENST00000593831.1	ENSG00000197408.8	ENSG00000197408	CYP2B6	0.329557608144722	-2.71920618214734	1.97050088201824	0.0495006552346443	0.6650704575987	Transcript	Caudate
ENST00000488104.1	ENSG00000148700.14	ENSG00000148700	ADD3	-0.125885813352909	-1.48935847028557	-1.97028236938828	0.0495257813368681	0.66508867336787	Transcript	Caudate
ENST00000600795.1	ENSG00000246174.7	ENSG00000246174	KCTD21-AS1	0.0973372914484825	-0.774406088850449	1.97008471466128	0.0495485183027932	0.66508867336787	Transcript	Caudate
ENST00000332220.10	ENSG00000065978.18	ENSG00000065978	YBX1	-0.0951613698480664	1.08733763932997	-1.9700125328278	0.0495568238412096	0.66508867336787	Transcript	Caudate
ENST00000632252.1	ENSG00000234776.4	ENSG00000234776	C11orf94	0.117188081984676	-1.2433231781931	1.96996227326147	0.0495626076057897	0.66508867336787	Transcript	Caudate
ENST00000476590.1	ENSG00000196352.14	ENSG00000196352	CD55	-0.421205650947824	-1.91146617036569	-1.96994211058491	0.0495649280437105	0.66508867336787	Transcript	Caudate
ENST00000481195.5	ENSG00000113575.9	ENSG00000113575	PPP2CA	0.0481473280761963	6.96329203620961	1.96984385003557	0.0495762377477223	0.66508867336787	Transcript	Caudate
ENST00000590320.2	ENSG00000267534.2	ENSG00000267534	S1PR2	-0.0678248187521521	1.07806870754078	-1.96971503449686	0.0495910675961886	0.66508867336787	Transcript	Caudate
ENST00000422963.1	ENSG00000225299.1	ENSG00000225299	RP11-344A5.1	0.102289672295961	0.424336686548981	1.96957324770243	0.0496073950747954	0.66508867336787	Transcript	Caudate
ENST00000562313.1	ENSG00000260766.1	ENSG00000260766	RP11-226L15.5	-0.0794372913422817	0.754301874666297	-1.96955392158741	0.0496096209268388	0.66508867336787	Transcript	Caudate
ENST00000357223.2	ENSG00000182218.9	ENSG00000182218	HHIPL1	-0.13667225732152	-0.204430109803039	-1.96952580538503	0.0496128593122384	0.66508867336787	Transcript	Caudate
ENST00000395418.7	ENSG00000109083.13	ENSG00000109083	IFT20	0.164890176139272	0.283153088531189	1.96951984243018	0.0496135461400291	0.66508867336787	Transcript	Caudate
ENST00000505826.5	ENSG00000159692.15	ENSG00000159692	CTBP1	-0.282148384945141	-2.08367119474452	-1.96949183230753	0.0496167725219122	0.66508867336787	Transcript	Caudate
ENST00000488374.5	ENSG00000163536.12	ENSG00000163536	SERPINI1	0.401403300827942	-2.68654908365616	1.96946585689772	0.0496197646906713	0.66508867336787	Transcript	Caudate
ENST00000477019.1	ENSG00000184611.11	ENSG00000184611	KCNH7	-0.0965215642093019	1.29760676203092	-1.96944091875795	0.0496226375168045	0.66508867336787	Transcript	Caudate
ENST00000439640.4	ENSG00000088832.15	ENSG00000088832	FKBP1A	-0.531144555067415	-3.82112601518056	-1.96943630580234	0.0496231689358408	0.66508867336787	Transcript	Caudate
ENST00000567593.5	ENSG00000103121.8	ENSG00000103121	CMC2	0.156504807743104	-0.927902474145513	1.96940685155082	0.0496265622204205	0.66508867336787	Transcript	Caudate
ENST00000494014.1	ENSG00000044524.10	ENSG00000044524	EPHA3	-0.114100071695864	1.32889641938164	-1.96939099267509	0.0496283893271726	0.66508867336787	Transcript	Caudate
ENST00000506396.1	ENSG00000113361.12	ENSG00000113361	CDH6	0.152423685713212	-0.0432943028452741	1.96937296197567	0.0496304667193179	0.66508867336787	Transcript	Caudate
ENST00000374271.8	ENSG00000175087.9	ENSG00000175087	PDIK1L	0.219941129515268	2.75976987545052	1.96933607673071	0.0496347166504569	0.66508867336787	Transcript	Caudate
ENST00000444421.5	ENSG00000196950.13	ENSG00000196950	SLC39A10	0.49822296856216	-3.3710993122144	1.96933026585936	0.0496353862090759	0.66508867336787	Transcript	Caudate
ENST00000576272.5	ENSG00000129255.15	ENSG00000129255	MPDU1	0.518172411519757	-3.91108589684911	1.96931837631663	0.0496367562073143	0.66508867336787	Transcript	Caudate
ENST00000395805.6	ENSG00000110888.17	ENSG00000110888	CAPRIN2	0.196482245742859	1.84945032042681	1.96925661971044	0.0496438727578503	0.66508867336787	Transcript	Caudate
ENST00000494239.5	ENSG00000115137.11	ENSG00000115137	DNAJC27	0.493948998675577	-3.35325293380552	1.96924956306145	0.049644685988687	0.66508867336787	Transcript	Caudate
ENST00000602398.2	ENSG00000139697.12	ENSG00000139697	SBNO1	0.0622609114815074	5.14430347615962	1.96917893235997	0.0496528263150321	0.665114620963578	Transcript	Caudate
ENST00000568225.2	ENSG00000261150.2	ENSG00000261150	EPPK1	-0.586733613738921	-3.89117952223993	-1.96905732466785	0.0496668444724686	0.665219287565295	Transcript	Caudate
ENST00000298090.10	ENSG00000156504.16	ENSG00000156504	FAM122B	0.0864783484128526	4.10456944013178	1.96898010399824	0.0496757477073715	0.6652315901281	Transcript	Caudate
ENST00000505606.6	ENSG00000172262.11	ENSG00000172262	ZNF131	0.206046048793684	1.59030156226336	1.96890931691907	0.0496839103554529	0.6652315901281	Transcript	Caudate
ENST00000525135.5	ENSG00000052841.14	ENSG00000052841	TTC17	0.0808673151691993	0.749318939288255	1.96888030788452	0.0496872557912952	0.6652315901281	Transcript	Caudate
ENST00000498181.6	ENSG00000196329.11	ENSG00000196329	GIMAP5	-0.26963882572258	0.964569338764259	-1.96879618508414	0.049696958235642	0.6652315901281	Transcript	Caudate
ENST00000461354.5	ENSG00000163681.14	ENSG00000163681	SLMAP	0.365684818746882	-2.65882775017223	1.96878033965415	0.0496987859734189	0.6652315901281	Transcript	Caudate
ENST00000441322.5	ENSG00000237289.9	ENSG00000237289	CKMT1B	0.200131695382176	3.79279897454608	1.96872278701381	0.0497054250282818	0.665237404797436	Transcript	Caudate
ENST00000624961.1	ENSG00000279568.1	ENSG00000279568	RP11-20I23.5	-0.0638669475409948	0.815370159335502	-1.96856583873943	0.049723533782246	0.665342369319881	Transcript	Caudate
ENST00000474210.1	ENSG00000141741.11	ENSG00000141741	MIEN1	-0.20432648292819	1.33505340165006	-1.96854724890014	0.0497256790531283	0.665342369319881	Transcript	Caudate
ENST00000528042.1	ENSG00000213593.9	ENSG00000213593	TMX2	-0.0969735487267378	-0.435931450595414	-1.96845222219735	0.0497366463694426	0.665355780733167	Transcript	Caudate
ENST00000525629.1	ENSG00000086205.16	ENSG00000086205	FOLH1	0.18074354389864	0.624588898688451	1.96843102669752	0.0497390928833041	0.665355780733167	Transcript	Caudate
ENST00000367053.5	ENSG00000203710.10	ENSG00000203710	CR1	0.583545197130019	-2.98955572267558	1.96835237721545	0.0497481719717299	0.665394212340444	Transcript	Caudate
ENST00000465261.6	ENSG00000136153.19	ENSG00000136153	LMO7	0.154578187624891	5.22391630023957	1.96826628692326	0.0497581116070616	0.665441385788898	Transcript	Caudate
ENST00000579796.1	ENSG00000088756.12	ENSG00000088756	ARHGAP28	-0.0941898496248034	-0.819043590733051	-1.96821432272597	0.0497641119912642	0.665441385788898	Transcript	Caudate
ENST00000482312.1	ENSG00000243649.8	ENSG00000243649	CFB	-0.149559612583511	-1.1619797477049	-1.96799851059269	0.0497890386627092	0.665586892318923	Transcript	Caudate
ENST00000464865.5	ENSG00000157800.17	ENSG00000157800	SLC37A3	0.362566421178948	-2.59563394925378	1.96797203401789	0.0497920974762552	0.665586892318923	Transcript	Caudate
ENST00000316836.4	ENSG00000176903.4	ENSG00000176903	PNMA1	0.0522297685076437	6.4153924650499	1.96793402297095	0.049796489133011	0.665586892318923	Transcript	Caudate
ENST00000540508.1	ENSG00000212719.10	ENSG00000212719	C17orf51	0.140787108962735	-0.720748376758178	1.96790515092481	0.0497998251210864	0.665586892318923	Transcript	Caudate
ENST00000398425.7	ENSG00000125814.17	ENSG00000125814	NAPB	0.546050831637265	-0.193634867672866	1.96739182490843	0.0498591682138815	0.666278709236615	Transcript	Caudate
ENST00000261407.8	ENSG00000111684.10	ENSG00000111684	LPCAT3	-0.104363175478858	1.74418725523381	-1.96734991171959	0.0498640162187976	0.666278709236615	Transcript	Caudate
ENST00000346798.7	ENSG00000142192.20	ENSG00000142192	APP	-1.00524477166469	1.27352841860664	-1.96727455501763	0.0498727335582393	0.666291325921247	Transcript	Caudate
ENST00000599286.1	ENSG00000099330.8	ENSG00000099330	OCEL1	0.281272727395247	-2.73921414710468	1.9670936686593	0.0498936639106956	0.666291325921247	Transcript	Caudate
ENST00000498751.1	ENSG00000131018.22	ENSG00000131018	SYNE1	-0.228304139347226	-1.93477756061522	-1.96701647168958	0.0499025986194789	0.666291325921247	Transcript	Caudate
ENST00000476823.1	ENSG00000152128.13	ENSG00000152128	TMEM163	-0.108796934401509	-0.401163013532283	-1.96699538995063	0.0499050388353471	0.666291325921247	Transcript	Caudate
ENST00000364012.1	ENSG00000200882.1	ENSG00000200882	RNU6-681P	-0.171235683445819	-2.50331657272636	-1.96698035933036	0.0499067786942459	0.666291325921247	Transcript	Caudate
ENST00000342136.8	ENSG00000159110.19	ENSG00000159110	IFNAR2	0.0998648855817756	1.70644677505373	1.96697874320197	0.0499069657710931	0.666291325921247	Transcript	Caudate
ENST00000337433.9	ENSG00000167380.16	ENSG00000167380	ZNF226	0.0839408413345851	3.13414696560989	1.96696581957065	0.0499084617825095	0.666291325921247	Transcript	Caudate
ENST00000471490.1	ENSG00000241945.7	ENSG00000241945	PWP2	0.48400447305277	-2.06856662950177	1.96676378433774	0.0499318538491706	0.666354066195183	Transcript	Caudate
ENST00000357436.4	ENSG00000100092.20	ENSG00000100092	SH3BP1	0.179371435064578	-0.375041531207973	1.9667381656022	0.049934820699762	0.666354066195183	Transcript	Caudate
ENST00000289820.10	ENSG00000158806.13	ENSG00000158806	NPM2	0.217231581019896	-0.0267178469450933	1.96667237903556	0.0499424399801234	0.666354066195183	Transcript	Caudate
ENST00000361971.9	ENSG00000198753.11	ENSG00000198753	PLXNB3	-0.129828425123434	5.05176034051991	-1.96667117898479	0.0499425789769057	0.666354066195183	Transcript	Caudate
ENST00000497868.5	ENSG00000106348.16	ENSG00000106348	IMPDH1	0.550751731157459	-3.13013004158492	1.96655755683649	0.0499557408226502	0.666354066195183	Transcript	Caudate
ENST00000485639.1	ENSG00000169085.11	ENSG00000169085	C8orf46	0.148728320211304	-1.33784763766774	1.96654103808485	0.0499576545769803	0.666354066195183	Transcript	Caudate
ENST00000450947.2	ENSG00000138111.14	ENSG00000138111	MFSD13A	0.223972084178368	-1.81428879686404	1.96653012808791	0.0499589185715779	0.666354066195183	Transcript	Caudate
ENST00000491768.5	ENSG00000204386.10	ENSG00000204386	NEU1	-0.549121532246957	-3.10251390154352	-1.96649592128119	0.0499628818286737	0.666354066195183	Transcript	Caudate
ENST00000532304.5	ENSG00000131797.12	ENSG00000131797	CLUHP3	0.254404231417751	0.088005788617958	1.96628135059329	0.0499877483795982	0.666483137460192	Transcript	Caudate
ENST00000502001.2	ENSG00000247516.5	ENSG00000247516	MIR4458HG	0.117165991961315	0.971992874884436	1.96625261951971	0.0499910788081868	0.666483137460192	Transcript	Caudate
ENST00000525102.5	ENSG00000137700.16	ENSG00000137700	SLC37A4	0.459798303590791	-3.77307125721284	1.96625150225708	0.0499912083220309	0.666483137460192	Transcript	Caudate
ENST00000521905.1	ENSG00000253773.2	ENSG00000253773	C8orf37-AS1	-0.197328916685841	-2.40749422151641	-1.9661563544899	0.0500022389521012	0.666547314619978	Transcript	Caudate
ENST00000484206.5	ENSG00000183773.15	ENSG00000183773	AIFM3	-0.370073673091636	-2.14060051170227	-1.96597262945012	0.0500235442813745	0.666748424126287	Transcript	Caudate
ENST00000462803.5	ENSG00000106829.18	ENSG00000106829	TLE4	-0.310216432397332	-0.074331881041073	-1.96577425759823	0.0500465566784831	0.666820203223908	Transcript	Caudate
ENST00000451732.5	ENSG00000144331.18	ENSG00000144331	ZNF385B	0.159692561862787	0.578650122670737	1.96576649464541	0.0500474574115348	0.666820203223908	Transcript	Caudate
ENST00000515723.1	ENSG00000227835.8	ENSG00000227835	CARM1P1	-0.197774692296865	-0.2535670506452	-1.96570405354753	0.0500547029293399	0.666820203223908	Transcript	Caudate
ENST00000483682.1	ENSG00000132694.18	ENSG00000132694	ARHGEF11	0.183580607068385	-1.23873875100044	1.96563039646433	0.0500632510585393	0.666820203223908	Transcript	Caudate
ENST00000519697.1	ENSG00000164764.10	ENSG00000164764	SBSPON	-0.0934803686686061	0.149933485411586	-1.96561694611876	0.0500648121448241	0.666820203223908	Transcript	Caudate
ENST00000359646.1	ENSG00000244462.7	ENSG00000244462	RBM12	-0.705720120282651	-0.703048754982055	-1.96556004739263	0.0500714164299363	0.666820203223908	Transcript	Caudate
ENST00000579458.1	ENSG00000265369.3	ENSG00000265369	PCAT18	0.0800063231956581	0.746402231672505	1.96555101018212	0.0500724654543695	0.666820203223908	Transcript	Caudate
ENST00000521942.5	ENSG00000145736.14	ENSG00000145736	GTF2H2	0.122546548188724	1.13017894251595	1.96523866024765	0.0501087338864689	0.667197164661362	Transcript	Caudate
ENST00000538962.6	ENSG00000283263.1	ENSG00000283263	AL135787.1	0.227395915721004	0.821521070412099	1.9652000566423	0.0501132178687691	0.667197164661362	Transcript	Caudate
ENST00000570034.1	ENSG00000260075.1	ENSG00000260075	NSFP1	0.678363579697039	2.41389842804838	1.96509667030204	0.0501252283201359	0.667234232097643	Transcript	Caudate
ENST00000546401.1	ENSG00000075035.9	ENSG00000075035	WSCD2	0.171451076041566	0.55897111055549	1.96506895402221	0.0501284485482253	0.667234232097643	Transcript	Caudate
ENST00000374837.7	ENSG00000101460.12	ENSG00000101460	MAP1LC3A	0.103218778660797	2.80870908498947	1.9649953800995	0.0501369976110823	0.66725084741586	Transcript	Caudate
ENST00000609942.1	ENSG00000229692.3	ENSG00000229692	SOS1-IT1	0.237433371925026	-1.75892115566323	1.96486148971217	0.0501525584090981	0.66725084741586	Transcript	Caudate
ENST00000423413.1	ENSG00000079308.16	ENSG00000079308	TNS1	-0.207044614514762	-1.66656801441487	-1.96483952653999	0.0501551113663292	0.66725084741586	Transcript	Caudate
ENST00000583980.1	ENSG00000266711.1	ENSG00000266711	RP11-398J5.1	-0.172726610457733	-1.6182407610285	-1.96481862338617	0.0501575412106171	0.66725084741586	Transcript	Caudate
ENST00000404739.7	ENSG00000076685.18	ENSG00000076685	NT5C2	-0.435154930675524	2.58375921812818	-1.96479047029189	0.0501608139659363	0.66725084741586	Transcript	Caudate
ENST00000476035.1	ENSG00000263001.5	ENSG00000263001	GTF2I	-0.136051044690612	-0.835128870544166	-1.9646156420659	0.0501811415101723	0.667355652214665	Transcript	Caudate
ENST00000615592.1	ENSG00000277053.4	ENSG00000277053	GTF2IP1	-0.136051044690612	-0.835128870544166	-1.9646156420659	0.0501811415101723	0.667355652214665	Transcript	Caudate
ENST00000355904.8	ENSG00000197265.8	ENSG00000197265	GTF2E2	0.0449534626283613	3.13545985700556	1.96449430137239	0.0501952540523229	0.667460543032848	Transcript	Caudate
ENST00000623705.1	ENSG00000278921.2	ENSG00000278921	EPB41L4A-AS2	-0.18268591363334	-1.14822630758938	-1.96440377934594	0.0502057844011158	0.667517780301344	Transcript	Caudate
ENST00000402838.2	ENSG00000182150.15	ENSG00000182150	ERCC6L2	0.0750268597837279	1.33262229461067	1.96434754975532	0.0502123264765439	0.667521983324133	Transcript	Caudate
ENST00000358338.7	ENSG00000198216.10	ENSG00000198216	CACNA1E	-0.572271949230609	-1.06171917128336	-1.96406656937123	0.0502450281066836	0.667688314480429	Transcript	Caudate
ENST00000257897.7	ENSG00000135439.11	ENSG00000135439	AGAP2	0.108840519580821	6.3999697352009	1.96396977288299	0.0502562978216215	0.667688314480429	Transcript	Caudate
ENST00000317552.8	ENSG00000101871.14	ENSG00000101871	MID1	-0.672010383131856	-2.44973476360585	-1.96381918308815	0.0502738347526928	0.667688314480429	Transcript	Caudate
ENST00000246554.7	ENSG00000126267.8	ENSG00000126267	COX6B1	0.0622104477006904	6.04047882237189	1.96372446487447	0.0502848677976743	0.667688314480429	Transcript	Caudate
ENST00000585784.1	ENSG00000100181.22	ENSG00000100181	TPTEP1	0.159395591555634	-2.13608178131408	1.96366876670022	0.0502913566294628	0.667688314480429	Transcript	Caudate
ENST00000293725.9	ENSG00000188868.13	ENSG00000188868	ZNF563	0.0465058817353316	2.08066729660525	1.96366419887213	0.0502918888122404	0.667688314480429	Transcript	Caudate
ENST00000442867.1	ENSG00000235151.1	ENSG00000235151	AC114730.2	-0.106388518357957	-1.33059137190471	-1.96365313151975	0.0502931782530767	0.667688314480429	Transcript	Caudate
ENST00000468844.1	ENSG00000198918.7	ENSG00000198918	RPL39	-0.150516878911449	-1.72203356941727	-1.96365093628709	0.0502934340196883	0.667688314480429	Transcript	Caudate
ENST00000559073.1	ENSG00000103855.17	ENSG00000103855	CD276	0.590966538426035	-2.81900043903769	1.96365024952539	0.0502935140345361	0.667688314480429	Transcript	Caudate
ENST00000497757.1	ENSG00000114541.14	ENSG00000114541	FRMD4B	0.131824159718012	-0.725002649281256	1.96363553454518	0.0502952285077993	0.667688314480429	Transcript	Caudate
ENST00000377685.9	ENSG00000174437.16	ENSG00000174437	ATP2A2	0.162443196520179	7.05380220491118	1.96362930212261	0.0502959546752735	0.667688314480429	Transcript	Caudate
ENST00000395183.6	ENSG00000138639.17	ENSG00000138639	ARHGAP24	0.210360753548044	0.507409519160165	1.96356278549363	0.050303705375192	0.667688314480429	Transcript	Caudate
ENST00000525403.5	ENSG00000167323.10	ENSG00000167323	STIM1	0.242544042441989	-1.96082006017665	1.96345389227684	0.0503163960804726	0.667688314480429	Transcript	Caudate
ENST00000427775.2	ENSG00000228772.2	ENSG00000228772	RP1-309H15.2	-0.163076680559069	-1.74884422642144	-1.96342981760445	0.0503192021704379	0.667688314480429	Transcript	Caudate
ENST00000392092.6	ENSG00000112592.13	ENSG00000112592	TBP	0.332562395479244	0.521343941055174	1.9634231096393	0.0503199840593056	0.667688314480429	Transcript	Caudate
ENST00000562248.1	ENSG00000180422.3	ENSG00000180422	LINC00304	-0.216640136023173	-2.52755099169574	-1.96329549001397	0.0503348615108959	0.667688314480429	Transcript	Caudate
ENST00000522982.1	ENSG00000133878.8	ENSG00000133878	DUSP26	-0.153034984550073	-0.478841996069378	-1.96321259270661	0.0503445273729112	0.667688314480429	Transcript	Caudate
ENST00000426542.6	ENSG00000214944.9	ENSG00000214944	ARHGEF28	-0.507762263800266	-1.82629367158219	-1.9632053248592	0.0503453748815268	0.667688314480429	Transcript	Caudate
ENST00000544718.1	ENSG00000177169.9	ENSG00000177169	ULK1	-0.199144655086744	-1.22166618297694	-1.96317468200899	0.050348948297069	0.667688314480429	Transcript	Caudate
ENST00000567029.5	ENSG00000175318.11	ENSG00000175318	GRAMD2	0.219706615704119	-1.08610361658608	1.96311798561206	0.0503555605092576	0.667688314480429	Transcript	Caudate
ENST00000368605.2	ENSG00000188820.12	ENSG00000188820	FAM26F	-0.222263572800104	-2.20423215862055	-1.96311751096628	0.0503556158678625	0.667688314480429	Transcript	Caudate
ENST00000436062.5	ENSG00000135241.16	ENSG00000135241	PNPLA8	0.0960114444863179	4.74749106266579	1.96293685603617	0.0503766896251801	0.667840582185753	Transcript	Caudate
ENST00000262493.10	ENSG00000087258.13	ENSG00000087258	GNAO1	0.0848604916537003	7.02687342448045	1.96282804206845	0.0503893865713441	0.667840582185753	Transcript	Caudate
ENST00000566015.1	ENSG00000103035.10	ENSG00000103035	PSMD7	-0.1292076099135	-1.36907986710914	-1.9626634590896	0.050408596034115	0.667840582185753	Transcript	Caudate
ENST00000488969.1	ENSG00000154917.10	ENSG00000154917	RAB6B	-0.143938028155082	-1.58071451152539	-1.96256581454563	0.0504199956237115	0.667840582185753	Transcript	Caudate
ENST00000478546.1	ENSG00000102678.6	ENSG00000102678	FGF9	0.155975751721123	-0.422755813867666	1.96248108876338	0.0504298887594842	0.667840582185753	Transcript	Caudate
ENST00000422284.6	ENSG00000242973.6	ENSG00000242973	RP11-446F17.3	0.176869273655361	-1.76588687117189	1.96244977329024	0.0504335457719959	0.667840582185753	Transcript	Caudate
ENST00000552570.5	ENSG00000111077.17	ENSG00000111077	TNS2	-0.688502713306409	-3.97470150946113	-1.96243804223001	0.050434915779487	0.667840582185753	Transcript	Caudate
ENST00000492351.6	ENSG00000138814.16	ENSG00000138814	PPP3CA	0.1118493469456	1.28301093265082	1.96243582045771	0.0504351752518617	0.667840582185753	Transcript	Caudate
ENST00000466743.1	ENSG00000054118.13	ENSG00000054118	THRAP3	0.129789402314216	0.0206682211761922	1.96235730590921	0.0504443453897907	0.667840582185753	Transcript	Caudate
ENST00000574268.1	ENSG00000129219.13	ENSG00000129219	PLD2	0.298854571969413	-2.9213190123445	1.96235474190235	0.0504446448776399	0.667840582185753	Transcript	Caudate
ENST00000603221.5	ENSG00000142303.13	ENSG00000142303	ADAMTS10	-0.137874061399931	-0.872165288702421	-1.96235056319408	0.0504451329732825	0.667840582185753	Transcript	Caudate
ENST00000519247.5	ENSG00000176623.11	ENSG00000176623	RMDN1	-0.137013713873517	-0.349723181037384	-1.96232498159646	0.0504481211283331	0.667840582185753	Transcript	Caudate
ENST00000437951.5	ENSG00000185920.15	ENSG00000185920	PTCH1	0.686905756369051	-2.38291591330518	1.96223461830631	0.0504586775454464	0.667840582185753	Transcript	Caudate
ENST00000495538.5	ENSG00000133069.15	ENSG00000133069	TMCC2	0.133103418939408	3.16086118166929	1.9622292867291	0.0504593004488226	0.667840582185753	Transcript	Caudate
ENST00000376736.5	ENSG00000135002.11	ENSG00000135002	RFK	0.0935813358667995	5.52021928678501	1.96220686869241	0.0504619196827871	0.667840582185753	Transcript	Caudate
ENST00000503489.1	ENSG00000249984.1	ENSG00000249984	CTC-529L17.2	-0.163257107842313	-2.17585976631127	-1.96216542247793	0.0504667623943159	0.667840582185753	Transcript	Caudate
ENST00000464317.3	ENSG00000240250.3	ENSG00000240250	RN7SL541P	0.12519287575107	-1.69574906433021	1.96206686296052	0.0504782799815949	0.667907248581915	Transcript	Caudate
ENST00000606924.1	ENSG00000272341.1	ENSG00000272341	RP1-151F17.2	0.0938411592102999	2.48478519191995	1.96192457133739	0.0504949119686282	0.667907248581915	Transcript	Caudate
ENST00000332704.5	ENSG00000183751.14	ENSG00000183751	TBL3	0.655908190271576	-3.36926510464778	1.96190802377309	0.050496846456687	0.667907248581915	Transcript	Caudate
ENST00000567573.5	ENSG00000186073.11	ENSG00000186073	C15orf41	0.0815522514286681	0.500594469497674	1.96179535524306	0.0505100195948737	0.667907248581915	Transcript	Caudate
ENST00000515872.1	ENSG00000124406.16	ENSG00000124406	ATP8A1	0.165989235613414	-1.45987089194777	1.96169988256102	0.0505211844671067	0.667907248581915	Transcript	Caudate
ENST00000377673.9	ENSG00000204856.11	ENSG00000204856	FAM216A	0.0849447591261683	3.18058641340584	1.96167617627717	0.0505239570753414	0.667907248581915	Transcript	Caudate
ENST00000324331.10	ENSG00000145982.11	ENSG00000145982	FARS2	0.162713998667342	1.34372802799318	1.96160190932466	0.0505326439200616	0.667907248581915	Transcript	Caudate
ENST00000560280.1	ENSG00000259274.1	ENSG00000259274	CTD-2501E16.2	-0.14222457189571	-2.10135934212177	-1.96156919265707	0.0505364711164804	0.667907248581915	Transcript	Caudate
ENST00000610096.1	ENSG00000134207.14	ENSG00000134207	SYT6	-0.52746299389884	-2.53716369226104	-1.96150162003179	0.0505443765353488	0.667907248581915	Transcript	Caudate
ENST00000494018.1	ENSG00000025434.18	ENSG00000025434	NR1H3	0.160039403003149	-0.829359851537634	1.96147391999068	0.0505476175036907	0.667907248581915	Transcript	Caudate
ENST00000554282.5	ENSG00000166165.12	ENSG00000166165	CKB	-0.206818776006495	-0.120235544034995	-1.96146195469173	0.0505490175251713	0.667907248581915	Transcript	Caudate
ENST00000585495.1	ENSG00000266934.1	ENSG00000266934	RP11-332H18.3	0.139168393898346	-1.92657496500419	1.9614143867101	0.0505545836256232	0.667907248581915	Transcript	Caudate
ENST00000382764.1	ENSG00000183146.4	ENSG00000183146	PRORY	0.123925269388902	-1.59686133044617	1.9613905599902	0.0505573718695151	0.667907248581915	Transcript	Caudate
ENST00000593012.1	ENSG00000104904.12	ENSG00000104904	OAZ1	-0.423132146811049	-3.44902821207259	-1.96132977220078	0.0505644859475286	0.667907248581915	Transcript	Caudate
ENST00000521542.2	ENSG00000104763.18	ENSG00000104763	ASAH1	0.0618265510395252	0.523805105159322	1.96125119440421	0.0505736832620479	0.667907248581915	Transcript	Caudate
ENST00000453040.5	ENSG00000134121.9	ENSG00000134121	CHL1	0.102607208395738	4.75781387086255	1.96121702134372	0.0505776835636139	0.667907248581915	Transcript	Caudate
ENST00000421875.5	ENSG00000178662.15	ENSG00000178662	CSRNP3	0.331360954708617	1.93879438835024	1.96120066367519	0.050579598487964	0.667907248581915	Transcript	Caudate
ENST00000258947.7	ENSG00000136436.14	ENSG00000136436	CALCOCO2	-0.0826421811594496	4.61701231991139	-1.96116364745575	0.0505839320482498	0.667907248581915	Transcript	Caudate
ENST00000378092.5	ENSG00000069424.14	ENSG00000069424	KCNAB2	0.35583229288406	0.526920113834997	1.96107335763829	0.0505945037614413	0.667964575210774	Transcript	Caudate
ENST00000624290.1	ENSG00000279533.1	ENSG00000279533	AC009022.1	-0.516926996159044	-2.13313081049399	-1.96090438786245	0.0506142928237876	0.667967062961573	Transcript	Caudate
ENST00000494405.2	ENSG00000146122.16	ENSG00000146122	DAAM2	0.282394793921089	-2.54120640555666	1.96089727430924	0.0506151260773889	0.667967062961573	Transcript	Caudate
ENST00000478500.3	ENSG00000107242.17	ENSG00000107242	PIP5K1B	-0.174100373475123	-0.991028129185418	-1.96075684777039	0.0506315774510868	0.667967062961573	Transcript	Caudate
ENST00000510900.1	ENSG00000188807.12	ENSG00000188807	TMEM201	-0.168131433508082	-2.59262886556367	-1.96063194148473	0.0506462143613693	0.667967062961573	Transcript	Caudate
ENST00000337179.9	ENSG00000173598.13	ENSG00000173598	NUDT4	-0.115037313997867	1.64001708667272	-1.96057497513029	0.0506528910389881	0.667967062961573	Transcript	Caudate
ENST00000377989.8	ENSG00000168405.14	ENSG00000168405	CMAHP	-0.293717343427875	-0.409500669762647	-1.96053261985197	0.0506578557216374	0.667967062961573	Transcript	Caudate
ENST00000263026.9	ENSG00000103319.11	ENSG00000103319	EEF2K	-0.0527617959743273	4.5005512190497	-1.96051760487678	0.0506596158032929	0.667967062961573	Transcript	Caudate
ENST00000523357.5	ENSG00000134014.16	ENSG00000134014	ELP3	-0.272319145528276	-2.25468015439851	-1.96046128321604	0.050666218385177	0.667967062961573	Transcript	Caudate
ENST00000541517.5	ENSG00000186815.12	ENSG00000186815	TPCN1	-0.0648887816644751	5.25471142800262	-1.96036976776214	0.0506769482748118	0.667967062961573	Transcript	Caudate
ENST00000340209.8	ENSG00000078328.19	ENSG00000078328	RBFOX1	0.256947410114394	5.84471151702013	1.960353512881	0.0506788543066666	0.667967062961573	Transcript	Caudate
ENST00000487799.5	ENSG00000144895.11	ENSG00000144895	EIF2A	0.381710892501396	0.0087541813096571	1.96032892596025	0.0506817374601061	0.667967062961573	Transcript	Caudate
ENST00000536442.5	ENSG00000123106.10	ENSG00000123106	CCDC91	0.0667230920492877	3.65905793277129	1.96028093560209	0.0506873653847438	0.667967062961573	Transcript	Caudate
ENST00000527817.1	ENSG00000182934.11	ENSG00000182934	SRPRA	-0.135453559401477	-0.549324267236851	-1.96012093462333	0.0507061328148262	0.667967062961573	Transcript	Caudate
ENST00000599910.6	ENSG00000011451.17	ENSG00000011451	WIZ	0.133091797363076	2.67971942921033	1.96001681390678	0.0507183488678513	0.667967062961573	Transcript	Caudate
ENST00000496069.1	ENSG00000068903.19	ENSG00000068903	SIRT2	-0.131851233718605	-0.844499834391957	-1.95991016301725	0.0507308643415292	0.667967062961573	Transcript	Caudate
ENST00000481729.1	ENSG00000135968.20	ENSG00000135968	GCC2	-0.105690751659609	1.0806832597093	-1.95986332366985	0.0507363617560934	0.667967062961573	Transcript	Caudate
ENST00000383083.6	ENSG00000114698.14	ENSG00000114698	PLSCR4	-0.58584785595388	-2.06822025335096	-1.9598524107522	0.0507376426493194	0.667967062961573	Transcript	Caudate
ENST00000493953.1	ENSG00000064225.12	ENSG00000064225	ST3GAL6	0.169761028942413	-0.896879941238079	1.95970739111922	0.0507546667714609	0.667967062961573	Transcript	Caudate
ENST00000418880.1	ENSG00000060971.17	ENSG00000060971	ACAA1	-0.183475604134292	-2.18680128937999	-1.95965951080708	0.050760288584298	0.667967062961573	Transcript	Caudate
ENST00000358005.7	ENSG00000128891.15	ENSG00000128891	C15orf57	0.441410384238989	-0.734915625880079	1.95961735240519	0.0507652389990125	0.667967062961573	Transcript	Caudate
ENST00000509316.1	ENSG00000109158.10	ENSG00000109158	GABRA4	0.1897119334351	0.419564791368094	1.95959168899545	0.0507682527020036	0.667967062961573	Transcript	Caudate
ENST00000553657.5	ENSG00000257621.7	ENSG00000257621	PSMA3-AS1	0.317819324227717	-2.75469741637448	1.95951797485956	0.0507769099298363	0.667967062961573	Transcript	Caudate
ENST00000467670.1	ENSG00000137941.16	ENSG00000137941	TTLL7	0.109888609732866	1.74156223303522	1.95950811356594	0.0507780681663679	0.667967062961573	Transcript	Caudate
ENST00000582557.5	ENSG00000264538.6	ENSG00000264538	SUZ12P1	0.059056393438269	3.19179821808404	1.95950495955691	0.0507784386182437	0.667967062961573	Transcript	Caudate
ENST00000622055.4	ENSG00000278259.4	ENSG00000278259	MYO19	0.423149842566627	-2.84620442369244	1.95947226696351	0.0507822786373051	0.667967062961573	Transcript	Caudate
ENST00000341983.8	ENSG00000105327.16	ENSG00000105327	BBC3	-0.432089878077111	-3.33251017282238	-1.95946909317797	0.0507826514380169	0.667967062961573	Transcript	Caudate
ENST00000495355.1	ENSG00000119820.10	ENSG00000119820	YIPF4	0.166910982272294	-2.05582225388616	1.95945172444094	0.050784691653656	0.667967062961573	Transcript	Caudate
ENST00000488550.5	ENSG00000143995.19	ENSG00000143995	MEIS1	-0.108674252509202	0.955847133879179	-1.95943392313442	0.0507867827525169	0.667967062961573	Transcript	Caudate
ENST00000514105.2	ENSG00000250761.2	ENSG00000250761	RP11-711G10.1	-0.185501363039468	-2.16675187399155	-1.95939347235162	0.0507915347283273	0.667967062961573	Transcript	Caudate
ENST00000377340.6	ENSG00000101343.14	ENSG00000101343	CRNKL1	0.826957536406428	-3.83576852144113	1.95934744111388	0.0507969427256712	0.667967062961573	Transcript	Caudate
ENST00000479441.1	ENSG00000007402.11	ENSG00000007402	CACNA2D2	0.311551016893887	1.33300480225459	1.95933819519697	0.0507980290441043	0.667967062961573	Transcript	Caudate
ENST00000483025.5	ENSG00000197971.14	ENSG00000197971	MBP	0.177483255275764	0.943059166712826	1.95916917264898	0.0508178912325308	0.667967062961573	Transcript	Caudate
ENST00000537582.1	ENSG00000061936.9	ENSG00000061936	SFSWAP	0.0985212123239254	-0.615210901933976	1.95915893279329	0.0508190947488778	0.667967062961573	Transcript	Caudate
ENST00000624946.1	ENSG00000123106.10	ENSG00000123106	CCDC91	0.0546306934161174	1.60472693309624	1.95914901114035	0.0508202608889061	0.667967062961573	Transcript	Caudate
ENST00000563636.5	ENSG00000141002.18	ENSG00000141002	TCF25	-0.0942258358175587	0.617414378892016	-1.95913861892823	0.050821482360165	0.667967062961573	Transcript	Caudate
ENST00000467853.5	ENSG00000163636.10	ENSG00000163636	PSMD6	-0.0617158881557196	1.76981797551357	-1.95913195489228	0.0508222656451193	0.667967062961573	Transcript	Caudate
ENST00000337843.6	ENSG00000133466.13	ENSG00000133466	C1QTNF6	0.210041665813273	-0.154687369960773	1.95906136610359	0.0508305632128509	0.667967062961573	Transcript	Caudate
ENST00000475296.5	ENSG00000120756.12	ENSG00000120756	PLS1	-0.184986186587712	-1.86050240485359	-1.95905393977537	0.0508314362287669	0.667967062961573	Transcript	Caudate
ENST00000529465.6	ENSG00000129484.13	ENSG00000129484	PARP2	-0.256211122965053	-2.4448857365966	-1.95883675193666	0.0508569737285297	0.668095402891536	Transcript	Caudate
ENST00000581213.1	ENSG00000264243.1	ENSG00000264243	RP11-6N17.1	-0.143519523554639	-2.46089581768045	-1.95881385019829	0.0508596672019606	0.668095402891536	Transcript	Caudate
ENST00000521561.1	ENSG00000076554.15	ENSG00000076554	TPD52	0.113683221742067	-1.63447760829761	1.95881189938801	0.0508598966422989	0.668095402891536	Transcript	Caudate
ENST00000456751.1	ENSG00000179178.10	ENSG00000179178	TMEM125	0.437179331994664	-2.81321948174595	1.9585778599814	0.0508874289979709	0.668113914100781	Transcript	Caudate
ENST00000565431.1	ENSG00000166971.16	ENSG00000166971	AKTIP	-0.477010758432459	-3.71773372955545	-1.95856178681255	0.0508893203025892	0.668113914100781	Transcript	Caudate
ENST00000582461.1	ENSG00000150656.14	ENSG00000150656	CNDP1	0.155378515710089	2.89532901678074	1.95854219882566	0.0508916252702493	0.668113914100781	Transcript	Caudate
ENST00000332707.9	ENSG00000184575.11	ENSG00000184575	XPOT	-0.0390789910766109	6.46814222902489	-1.95844889986497	0.0509026051983326	0.668113914100781	Transcript	Caudate
ENST00000540357.5	ENSG00000130816.14	ENSG00000130816	DNMT1	-0.676132420164484	-3.17759079881994	-1.95841870074858	0.0509061596209272	0.668113914100781	Transcript	Caudate
ENST00000330125.9	ENSG00000184708.17	ENSG00000184708	EIF4ENIF1	0.0464180334743719	4.49846240375715	1.95832043039676	0.0509177274421763	0.668113914100781	Transcript	Caudate
ENST00000505419.5	ENSG00000150712.10	ENSG00000150712	MTMR12	0.414639578478921	-2.97372129307883	1.95824948161444	0.0509260804990148	0.668113914100781	Transcript	Caudate
ENST00000336219.3	ENSG00000170779.10	ENSG00000170779	CDCA4	-0.0904238540299373	0.395714646461639	-1.95819378010679	0.0509326392463593	0.668113914100781	Transcript	Caudate
ENST00000570387.5	ENSG00000141456.14	ENSG00000141456	PELP1	-0.403138011808084	-1.7600057043534	-1.95808951811422	0.0509449178079345	0.668113914100781	Transcript	Caudate
ENST00000616821.4	ENSG00000127946.16	ENSG00000127946	HIP1	0.161601962781528	2.90316647069868	1.95802654098288	0.0509523356047712	0.668113914100781	Transcript	Caudate
ENST00000513853.5	ENSG00000249867.5	ENSG00000249867	RP11-115J23.1	0.0669243897506955	0.77773010346641	1.95797693093976	0.0509581795910007	0.668113914100781	Transcript	Caudate
ENST00000623071.1	ENSG00000279352.1	ENSG00000279352	RP11-411B10.7	0.127010855887459	-0.970304928736753	1.95791175215671	0.0509658584072301	0.668113914100781	Transcript	Caudate
ENST00000534835.5	ENSG00000008394.12	ENSG00000008394	MGST1	-0.205197572880625	-1.83849885475361	-1.95785535351858	0.0509725036056711	0.668113914100781	Transcript	Caudate
ENST00000373963.5	ENSG00000123992.18	ENSG00000123992	DNPEP	0.53183142959701	-0.547279650650288	1.95781373376661	0.0509774079413935	0.668113914100781	Transcript	Caudate
ENST00000373066.9	ENSG00000148339.12	ENSG00000148339	SLC25A25	0.405766855021072	1.79156214537038	1.95781365321223	0.0509774174340438	0.668113914100781	Transcript	Caudate
ENST00000461627.1	ENSG00000197070.13	ENSG00000197070	ARRDC1	-0.0725624851424844	0.678978691795984	-1.95777330131921	0.0509821727489197	0.668113914100781	Transcript	Caudate
ENST00000312493.5	ENSG00000173517.10	ENSG00000173517	PEAK1	0.0407941002608407	7.12287064827153	1.95776392445278	0.0509832778298432	0.668113914100781	Transcript	Caudate
ENST00000625081.1	ENSG00000279437.1	ENSG00000279437	RP3-326L13.2	-0.117875343545777	-1.0753739774071	-1.95774801344036	0.0509851530179439	0.668113914100781	Transcript	Caudate
ENST00000541676.5	ENSG00000103168.16	ENSG00000103168	TAF1C	-0.554810635154685	-3.12787261651054	-1.95771829058741	0.0509886561521403	0.668113914100781	Transcript	Caudate
ENST00000550219.1	ENSG00000095319.14	ENSG00000095319	NUP188	-0.160670759350298	-1.89060681339062	-1.95767112547718	0.0509942154453736	0.668113914100781	Transcript	Caudate
ENST00000581871.5	ENSG00000007237.18	ENSG00000007237	GAS7	0.079415260473402	2.19404625619999	1.95761381318172	0.0510009714606031	0.668113914100781	Transcript	Caudate
ENST00000475808.5	ENSG00000135821.17	ENSG00000135821	GLUL	0.202121576381307	1.62903331569626	1.95746613866145	0.0510183829084215	0.668113914100781	Transcript	Caudate
ENST00000541225.5	ENSG00000141338.13	ENSG00000141338	ABCA8	0.19371645974605	2.37745844017468	1.95746433213675	0.051018595936228	0.668113914100781	Transcript	Caudate
ENST00000569523.1	ENSG00000197943.9	ENSG00000197943	PLCG2	0.641862895314458	-2.86883828262671	1.95744133445691	0.0510213079187096	0.668113914100781	Transcript	Caudate
ENST00000464029.5	ENSG00000008282.8	ENSG00000008282	SYPL1	-0.348717996954696	-2.6863832784951	-1.95734138124646	0.0510330962269261	0.668113914100781	Transcript	Caudate
ENST00000426537.1	ENSG00000160294.10	ENSG00000160294	MCM3AP	0.0621597878795287	1.22608703487393	1.95732526463983	0.0510349972058971	0.668113914100781	Transcript	Caudate
ENST00000370308.8	ENSG00000135297.15	ENSG00000135297	MTO1	0.271434997693119	0.988859870301298	1.95727580978357	0.0510408308551874	0.668113914100781	Transcript	Caudate
ENST00000572691.2	ENSG00000263072.6	ENSG00000263072	ZNF213-AS1	-0.081411392403081	1.09597535787738	-1.95723443349707	0.0510457119945243	0.668113914100781	Transcript	Caudate
ENST00000506028.2	ENSG00000095587.8	ENSG00000095587	TLL2	-0.0990228870103391	-0.575023919671661	-1.95716087540846	0.0510543905735234	0.668113914100781	Transcript	Caudate
ENST00000350773.8	ENSG00000103197.16	ENSG00000103197	TSC2	-0.384385767172474	1.30829902556189	-1.95709862019392	0.051061736578478	0.668113914100781	Transcript	Caudate
ENST00000524435.1	ENSG00000149557.12	ENSG00000149557	FEZ1	0.190976609022504	0.881763933677264	1.95703905653942	0.0510687658158661	0.668113914100781	Transcript	Caudate
ENST00000517777.5	ENSG00000154734.14	ENSG00000154734	ADAMTS1	0.490220363815456	-2.6651746017024	1.95687011070753	0.0510887079096603	0.668113914100781	Transcript	Caudate
ENST00000575752.5	ENSG00000103343.12	ENSG00000103343	ZNF174	-0.409492522521278	-3.2613274246047	-1.95687008202371	0.0510887112960076	0.668113914100781	Transcript	Caudate
ENST00000375023.3	ENSG00000204301.6	ENSG00000204301	NOTCH4	-0.130884056733257	2.41192708936539	-1.9568231766577	0.0510942490910363	0.668113914100781	Transcript	Caudate
ENST00000373264.4	ENSG00000136807.12	ENSG00000136807	CDK9	-0.0367579664197932	4.43580179362611	-1.95681499425117	0.0510952151833735	0.668113914100781	Transcript	Caudate
ENST00000456311.1	ENSG00000084774.13	ENSG00000084774	CAD	0.191027610735282	-1.74882079610094	1.95680491991754	0.0510964046756173	0.668113914100781	Transcript	Caudate
ENST00000484447.5	ENSG00000162402.13	ENSG00000162402	USP24	-0.145973307236562	-0.948581565912396	-1.95674928995813	0.0511029734106391	0.668113914100781	Transcript	Caudate
ENST00000491735.1	ENSG00000067064.10	ENSG00000067064	IDI1	0.109101653455076	2.07930926297307	1.95674012608668	0.0511040555403427	0.668113914100781	Transcript	Caudate
ENST00000497572.1	ENSG00000106012.17	ENSG00000106012	IQCE	-0.123807846846286	-1.5485613369644	-1.95673777311708	0.0511043333974454	0.668113914100781	Transcript	Caudate
ENST00000523037.5	ENSG00000082515.17	ENSG00000082515	MRPL22	0.0914217093187035	1.76288799322547	1.95666356377833	0.0511130972697873	0.668133368440422	Transcript	Caudate
ENST00000455036.7	ENSG00000205189.11	ENSG00000205189	ZBTB10	0.371180744625355	1.56860485642061	1.95654673889236	0.051126896454271	0.668133368440422	Transcript	Caudate
ENST00000482747.1	ENSG00000101158.13	ENSG00000101158	NELFCD	-0.0963516706094181	0.261104473821027	-1.95651670690705	0.051130444294348	0.668133368440422	Transcript	Caudate
ENST00000563003.1	ENSG00000261502.3	ENSG00000261502	RP11-96H17.1	0.141641648571571	0.787957869319805	1.95651413533344	0.0511307480977994	0.668133368440422	Transcript	Caudate
ENST00000529353.1	ENSG00000206149.10	ENSG00000206149	HERC2P9	-0.214811450763457	2.28359414373649	-1.95639347102995	0.0511450049788952	0.668159215740361	Transcript	Caudate
ENST00000420641.7	ENSG00000050820.16	ENSG00000050820	BCAR1	0.170135567463762	2.09812300966792	1.95618177610452	0.0511700254986776	0.668159215740361	Transcript	Caudate
ENST00000411638.6	ENSG00000185049.13	ENSG00000185049	NELFA	0.122092550405196	1.63961521604887	1.95614631902424	0.0511742172264378	0.668159215740361	Transcript	Caudate
ENST00000427688.5	ENSG00000134121.9	ENSG00000134121	CHL1	0.198130668385074	-1.67028639743847	1.95612765086522	0.0511764242878253	0.668159215740361	Transcript	Caudate
ENST00000523850.5	ENSG00000184672.11	ENSG00000184672	RALYL	0.146583531778936	1.56964003773552	1.9561054840693	0.0511790450828928	0.668159215740361	Transcript	Caudate
ENST00000593360.1	ENSG00000131351.14	ENSG00000131351	HAUS8	-0.114818783345777	-0.768716269441239	-1.95610133448872	0.0511795357031091	0.668159215740361	Transcript	Caudate
ENST00000377765.7	ENSG00000070601.9	ENSG00000070601	FRMPD1	0.103615586730728	3.23059900680619	1.95609978197043	0.0511797192640883	0.668159215740361	Transcript	Caudate
ENST00000609651.5	ENSG00000241769.7	ENSG00000241769	LINC00893	0.196763296278735	-1.03192560213343	1.95607557593239	0.0511825813206572	0.668159215740361	Transcript	Caudate
ENST00000494338.1	ENSG00000056736.9	ENSG00000056736	IL17RB	0.252553540342455	-1.36309686811425	1.95597791703341	0.0511941296114333	0.668222889516125	Transcript	Caudate
ENST00000542691.5	ENSG00000129636.12	ENSG00000129636	ITFG1	0.106989360741569	4.44775568200678	1.9558875565449	0.0512048168063963	0.668222889516125	Transcript	Caudate
ENST00000278302.9	ENSG00000121236.20	ENSG00000121236	TRIM6	0.561846816481108	-3.47333425072245	1.95569509993314	0.0512275854540976	0.668222889516125	Transcript	Caudate
ENST00000394056.6	ENSG00000137171.14	ENSG00000137171	KLC4	-0.519521938308714	-1.53678755853261	-1.95562725292483	0.0512356141469022	0.668222889516125	Transcript	Caudate
ENST00000440081.2	ENSG00000182095.14	ENSG00000182095	TNRC18	0.0691726215837765	2.18525349663015	1.95542921369833	0.0512590552177179	0.668222889516125	Transcript	Caudate
ENST00000437396.1	ENSG00000065548.17	ENSG00000065548	ZC3H15	-0.172558651564861	-1.55970159452309	-1.95531409244109	0.0512726857793853	0.668222889516125	Transcript	Caudate
ENST00000356057.9	ENSG00000050130.17	ENSG00000050130	JKAMP	-0.551906072043996	-4.75406375340227	-1.95526554914777	0.0512784343047027	0.668222889516125	Transcript	Caudate
ENST00000527371.1	ENSG00000121680.15	ENSG00000121680	PEX16	-0.302662807884387	-2.49911744932147	-1.95519049706336	0.0512873230827741	0.668222889516125	Transcript	Caudate
ENST00000547381.1	ENSG00000084112.14	ENSG00000084112	SSH1	-0.118084590953023	-1.74809984800064	-1.95517879600896	0.0512887090114053	0.668222889516125	Transcript	Caudate
ENST00000467594.1	ENSG00000010322.15	ENSG00000010322	NISCH	0.117282361825941	-0.553840354329023	1.95517614772148	0.0512890226915605	0.668222889516125	Transcript	Caudate
ENST00000395168.7	ENSG00000032219.18	ENSG00000032219	ARID4A	0.682949846463736	-3.87380882628401	1.95515142898947	0.0512919506144812	0.668222889516125	Transcript	Caudate
ENST00000361851.1	ENSG00000228253.1	ENSG00000228253	MT-ATP8	-0.149525506111444	5.14667343126627	-1.95514066415577	0.0512932257482005	0.668222889516125	Transcript	Caudate
ENST00000440522.1	ENSG00000234634.1	ENSG00000234634	AC003664.1	0.154540895219798	-2.30402582662633	1.95507490230699	0.0513010160569827	0.668222889516125	Transcript	Caudate
ENST00000431683.6	ENSG00000166105.15	ENSG00000166105	GLB1L3	-0.362835309197648	-2.17858439619599	-1.95507231822317	0.0513013221941492	0.668222889516125	Transcript	Caudate
ENST00000539002.5	ENSG00000109390.11	ENSG00000109390	NDUFC1	0.0623010031348141	2.28556557165076	1.95502795699835	0.0513065779208657	0.668222889516125	Transcript	Caudate
ENST00000582399.1	ENSG00000141627.13	ENSG00000141627	DYM	-0.0992248936661853	-0.761060160063122	-1.95499136079283	0.051310914022194	0.668222889516125	Transcript	Caudate
ENST00000594545.5	ENSG00000099797.12	ENSG00000099797	TECR	0.28175268795377	-2.27500543406525	1.95496238656445	0.0513143472520176	0.668222889516125	Transcript	Caudate
ENST00000383620.4	ENSG00000206341.7	ENSG00000206341	HLA-H	-0.171990470106143	-7.90021114218906e-05	-1.95495115268353	0.0513156784350035	0.668222889516125	Transcript	Caudate
ENST00000382515.6	ENSG00000010278.12	ENSG00000010278	CD9	0.151595438360663	2.34503923313431	1.9549364021926	0.0513174263703587	0.668222889516125	Transcript	Caudate
ENST00000372499.5	ENSG00000148655.14	ENSG00000148655	C10orf11	-0.23866770278705	-1.64137397336664	-1.95488753471889	0.0513232175307025	0.668222889516125	Transcript	Caudate
ENST00000282892.3	ENSG00000152944.8	ENSG00000152944	MED21	0.051430025012469	4.26186052751288	1.95486971898161	0.0513253289651463	0.668222889516125	Transcript	Caudate
ENST00000618155.2	ENSG00000249751.3	ENSG00000249751	ECSCR	-0.162852106303681	0.701018088363401	-1.95479870044321	0.0513337464620795	0.668222889516125	Transcript	Caudate
ENST00000526938.5	ENSG00000198561.13	ENSG00000198561	CTNND1	0.160253448564865	2.42459610449531	1.95471127595398	0.0513441100731408	0.668222889516125	Transcript	Caudate
ENST00000230658.11	ENSG00000016082.14	ENSG00000016082	ISL1	0.14390619836812	1.07316775762959	1.9547103483251	0.0513442200470061	0.668222889516125	Transcript	Caudate
ENST00000572918.5	ENSG00000175866.15	ENSG00000175866	BAIAP2	0.169437247510124	0.738310614285259	1.95462937099396	0.0513538209747622	0.668222889516125	Transcript	Caudate
ENST00000455843.5	ENSG00000184702.17	ENSG00000184702	SEPT5	-0.143091485512485	1.8590851040151	-1.95452385797707	0.0513663331944428	0.668222889516125	Transcript	Caudate
ENST00000464392.1	ENSG00000204257.14	ENSG00000204257	HLA-DMA	0.292930081390869	-2.81138510052821	1.95450139794008	0.051368996939799	0.668222889516125	Transcript	Caudate
ENST00000553424.5	ENSG00000241399.6	ENSG00000241399	CD302	-0.498271075760795	-0.712918954180689	-1.95441188627135	0.0513796141170538	0.668222889516125	Transcript	Caudate
ENST00000288976.3	ENSG00000158079.14	ENSG00000158079	PTPDC1	0.0813591893389394	4.69883272734497	1.95435632188562	0.0513862056594962	0.668222889516125	Transcript	Caudate
ENST00000573203.5	ENSG00000072864.13	ENSG00000072864	NDE1	0.332896150739837	-1.52437271907996	1.95435010335908	0.0513869434007278	0.668222889516125	Transcript	Caudate
ENST00000532786.2	ENSG00000278615.4	ENSG00000278615	C11orf98	-0.10371968728613	0.609608498911163	-1.95433186050488	0.051389107711676	0.668222889516125	Transcript	Caudate
ENST00000520984.5	ENSG00000120963.11	ENSG00000120963	ZNF706	0.0579526618365955	2.65844671145261	1.9542677879266	0.0513967098146458	0.668222889516125	Transcript	Caudate
ENST00000530221.1	ENSG00000166900.15	ENSG00000166900	STX3	-0.180969233861393	-2.27179198914296	-1.95426448752107	0.0513971014277684	0.668222889516125	Transcript	Caudate
ENST00000563475.1	ENSG00000260630.6	ENSG00000260630	SNAI3-AS1	0.162610111931527	0.729723825579776	1.95414508954513	0.0514112704076509	0.668222889516125	Transcript	Caudate
ENST00000340692.9	ENSG00000124615.17	ENSG00000124615	MOCS1	0.157452243591435	1.83716365263112	1.95414114504212	0.0514117385585565	0.668222889516125	Transcript	Caudate
ENST00000622740.1	ENSG00000274762.1	ENSG00000274762	RP11-966I7.4	0.157089335025563	0.384020123029507	1.95414038634799	0.0514118286041124	0.668222889516125	Transcript	Caudate
ENST00000582502.2	ENSG00000264540.2	ENSG00000264540	RN7SL405P	0.073948370210327	0.92423897697376	1.95400118817162	0.0514283515720269	0.668356623290477	Transcript	Caudate
ENST00000254976.6	ENSG00000132639.12	ENSG00000132639	SNAP25	0.133556053549383	9.05970490241219	1.95379452431394	0.0514528910165687	0.668419760903117	Transcript	Caudate
ENST00000529874.5	ENSG00000172375.12	ENSG00000172375	C2CD2L	0.122973140507829	2.43396935838304	1.95376876485642	0.0514559504062626	0.668419760903117	Transcript	Caudate
ENST00000551613.5	ENSG00000185046.18	ENSG00000185046	ANKS1B	-0.17972491257946	-1.73569313472322	-1.95371857702939	0.0514619115345119	0.668419760903117	Transcript	Caudate
ENST00000403559.8	ENSG00000128573.23	ENSG00000128573	FOXP2	0.419414001939883	0.968962393179698	1.95370809082603	0.0514631571210389	0.668419760903117	Transcript	Caudate
ENST00000467129.2	ENSG00000125775.14	ENSG00000125775	SDCBP2	-0.217343114428389	-2.2819560278076	-1.9536454904134	0.051470593535774	0.668419760903117	Transcript	Caudate
ENST00000346498.6	ENSG00000214050.7	ENSG00000214050	FBXO16	0.417600606475783	-1.74584611289952	1.9535921307134	0.0514769329425769	0.668419760903117	Transcript	Caudate
ENST00000547974.5	ENSG00000135144.7	ENSG00000135144	DTX1	-0.06534573691704	2.82444906445077	-1.95347339014434	0.0514910422873086	0.668419760903117	Transcript	Caudate
ENST00000434505.5	ENSG00000223572.9	ENSG00000223572	CKMT1A	0.168245739381164	3.73256567854356	1.95344977291352	0.0514938489914807	0.668419760903117	Transcript	Caudate
ENST00000559750.5	ENSG00000140368.12	ENSG00000140368	PSTPIP1	-0.201717574243565	-2.33051153050306	-1.95344836112336	0.0514940167746368	0.668419760903117	Transcript	Caudate
ENST00000400393.3	ENSG00000186047.9	ENSG00000186047	DLEU7	0.185463466683135	-0.324223302301232	1.95343543378212	0.0514955531362833	0.668419760903117	Transcript	Caudate
ENST00000591464.5	ENSG00000166377.19	ENSG00000166377	ATP9B	-0.11605953425532	-0.552656307172681	-1.95323487536326	0.0515193936186935	0.668640994817204	Transcript	Caudate
ENST00000507281.5	ENSG00000138780.14	ENSG00000138780	GSTCD	-0.115119677812053	-0.269144423571263	-1.95318713467971	0.0515250699445954	0.668640994817204	Transcript	Caudate
ENST00000439064.1	ENSG00000100218.11	ENSG00000100218	RSPH14	0.150342192219093	-1.31422817528755	1.95309532350515	0.0515359876906922	0.668662948542961	Transcript	Caudate
ENST00000556868.1	ENSG00000197119.12	ENSG00000197119	SLC25A29	-0.228512668949628	-2.01753168987728	-1.95302966382224	0.0515437968184282	0.668662948542961	Transcript	Caudate
ENST00000503768.6	ENSG00000251209.7	ENSG00000251209	LINC00923	-0.262804546016567	-1.6684416055605	-1.95297868916509	0.0515498600919934	0.668662948542961	Transcript	Caudate
ENST00000570477.5	ENSG00000108963.17	ENSG00000108963	DPH1	-0.39240896591101	-3.55727764545818	-1.95296315397984	0.0515517080720799	0.668662948542961	Transcript	Caudate
ENST00000464134.1	ENSG00000130702.14	ENSG00000130702	LAMA5	-0.18655394537422	-1.84580357945532	-1.95289020068978	0.0515603869381474	0.668694622712037	Transcript	Caudate
ENST00000589541.5	ENSG00000141644.17	ENSG00000141644	MBD1	0.114078777444253	-0.181556164044069	1.9528148468023	0.0515693526793884	0.668717139356161	Transcript	Caudate
ENST00000378120.5	ENSG00000204960.6	ENSG00000204960	BLACE	0.113835159662501	-1.33539677242774	1.95277077262587	0.0515745973113724	0.668717139356161	Transcript	Caudate
ENST00000593533.1	ENSG00000099331.13	ENSG00000099331	MYO9B	0.197458789411273	-0.689466115940506	1.95224748237988	0.0516369007888401	0.66931838577128	Transcript	Caudate
ENST00000532741.5	ENSG00000104529.17	ENSG00000104529	EEF1D	-0.10910816415304	1.54819424060015	-1.95223477253773	0.0516384148219695	0.66931838577128	Transcript	Caudate
ENST00000550672.5	ENSG00000089060.11	ENSG00000089060	SLC8B1	-0.14925824596711	-0.0539651297057352	-1.95222401449542	0.0516396963802047	0.66931838577128	Transcript	Caudate
ENST00000525692.1	ENSG00000137501.17	ENSG00000137501	SYTL2	-0.384858303654284	-3.23093451668265	-1.95204996907821	0.0516604333579983	0.669461317617312	Transcript	Caudate
ENST00000533238.5	ENSG00000109971.13	ENSG00000109971	HSPA8	0.19908943037076	5.00273227099153	1.9519508179773	0.0516722500352273	0.669461317617312	Transcript	Caudate
ENST00000527537.5	ENSG00000137710.14	ENSG00000137710	RDX	0.235969781483415	-0.386837461294024	1.95178768247487	0.0516916972174042	0.669461317617312	Transcript	Caudate
ENST00000472686.1	ENSG00000161542.16	ENSG00000161542	PRPSAP1	0.157667506857572	-1.21641664277157	1.95178748302757	0.0516917209970333	0.669461317617312	Transcript	Caudate
ENST00000376911.1	ENSG00000135046.13	ENSG00000135046	ANXA1	-0.359159565035273	-2.88788209293134	-1.95177814019026	0.0516928349317053	0.669461317617312	Transcript	Caudate
ENST00000475922.1	ENSG00000134324.11	ENSG00000134324	LPIN1	-0.0489031079489283	3.07839617642647	-1.9517594291477	0.0516950658862702	0.669461317617312	Transcript	Caudate
ENST00000381140.8	ENSG00000122034.13	ENSG00000122034	GTF3A	0.0581291505180557	4.60041200317596	1.95171469176113	0.0517004003411336	0.669461317617312	Transcript	Caudate
ENST00000391762.5	ENSG00000170906.15	ENSG00000170906	NDUFA3	0.352553532678933	-0.749164359117146	1.95170942611868	0.0517010282430936	0.669461317617312	Transcript	Caudate
ENST00000608319.1	ENSG00000272821.1	ENSG00000272821	CTA-384D8.36	-0.0754835090711362	1.3571728469661	-1.95166001707866	0.0517069203401448	0.669461317617312	Transcript	Caudate
ENST00000360779.3	ENSG00000125775.14	ENSG00000125775	SDCBP2	-0.135495953828001	0.48284329295049	-1.95151133823034	0.0517246539032082	0.669610057098088	Transcript	Caudate
ENST00000610851.1	ENSG00000251562.7	ENSG00000251562	MALAT1	0.222837217114204	6.37094775518258	1.95140534157669	0.0517372996973946	0.66964268469469	Transcript	Caudate
ENST00000379144.6	ENSG00000102230.13	ENSG00000102230	PCYT1B	0.082739330229304	2.28218234419589	1.95136611289076	0.0517419804836163	0.66964268469469	Transcript	Caudate
ENST00000361337.2	ENSG00000198900.5	ENSG00000198900	TOP1	0.0324277415720154	5.57027888910882	1.95128505648658	0.0517516533007794	0.66964268469469	Transcript	Caudate
ENST00000444869.5	ENSG00000148444.15	ENSG00000148444	COMMD3	0.307316743740815	-0.850811790241809	1.95124487955955	0.0517564483531758	0.66964268469469	Transcript	Caudate
ENST00000562012.1	ENSG00000125124.11	ENSG00000125124	BBS2	-0.531883003725226	-3.80330450315738	-1.95118832824821	0.0517631982946621	0.66964268469469	Transcript	Caudate
ENST00000261206.7	ENSG00000111058.7	ENSG00000111058	ACSS3	-0.0938707988654708	2.24919681120008	-1.95117617782962	0.0517646486601775	0.66964268469469	Transcript	Caudate
ENST00000451294.5	ENSG00000146215.13	ENSG00000146215	CRIP3	0.214129449490946	-2.48333741229964	1.95106461291436	0.0517779674848578	0.669683009319325	Transcript	Caudate
ENST00000586954.1	ENSG00000261824.6	ENSG00000261824	LINC00662	0.0705534983657365	0.653370351846544	1.95104542844946	0.0517802580515707	0.669683009319325	Transcript	Caudate
ENST00000444934.3	ENSG00000140527.14	ENSG00000140527	WDR93	-0.321980815592205	-2.99473276618409	-1.95091346077077	0.0517960168973555	0.669779038196516	Transcript	Caudate
ENST00000496787.1	ENSG00000146122.16	ENSG00000146122	DAAM2	0.280148249174719	-2.28591200053238	1.95080474519832	0.0518090021321711	0.669779038196516	Transcript	Caudate
ENST00000573525.1	ENSG00000059122.16	ENSG00000059122	FLYWCH1	0.172916097838215	-1.088200421235	1.95073559509725	0.0518172629999184	0.669779038196516	Transcript	Caudate
ENST00000544521.1	ENSG00000132740.8	ENSG00000132740	IGHMBP2	0.149293489120437	-0.747243638735698	1.9507239323668	0.0518186563718975	0.669779038196516	Transcript	Caudate
ENST00000530104.2	ENSG00000150776.17	ENSG00000150776	C11orf57	0.0586455153237583	1.48978773831476	1.95071602449148	0.0518196011610041	0.669779038196516	Transcript	Caudate
ENST00000274353.9	ENSG00000145692.14	ENSG00000145692	BHMT	-0.244472067393408	-2.76849096788949	-1.95027004236668	0.0518729080559368	0.669779038196516	Transcript	Caudate
ENST00000555522.1	ENSG00000119718.10	ENSG00000119718	EIF2B2	0.107358386888266	0.783235756379597	1.95015159660836	0.0518870732571435	0.669779038196516	Transcript	Caudate
ENST00000322191.10	ENSG00000152782.16	ENSG00000152782	PANK1	-0.427357921194665	-1.86322717979886	-1.95012584466922	0.0518901534208076	0.669779038196516	Transcript	Caudate
ENST00000509012.5	ENSG00000177822.7	ENSG00000177822	AC108142.1	-0.197590843036434	-2.60889501859754	-1.95009792265621	0.0518934933183597	0.669779038196516	Transcript	Caudate
ENST00000354897.3	ENSG00000048740.18	ENSG00000048740	CELF2	0.256293542911821	1.51345783330767	1.95009100038887	0.0518943213547749	0.669779038196516	Transcript	Caudate
ENST00000508362.1	ENSG00000250938.5	ENSG00000250938	RP11-679C8.2	-0.0616122162426476	0.624967185160263	-1.95005600746988	0.051898507351272	0.669779038196516	Transcript	Caudate
ENST00000623689.3	ENSG00000237938.5	ENSG00000237938	RP11-288I21.1	0.154115828524048	-2.06159199547265	1.95005565120648	0.0518985499704197	0.669779038196516	Transcript	Caudate
ENST00000490850.1	ENSG00000132122.11	ENSG00000132122	SPATA6	0.0960608035868879	1.44108508656076	1.95003536326594	0.0519009770286222	0.669779038196516	Transcript	Caudate
ENST00000609776.1	ENSG00000272944.1	ENSG00000272944	CTD-2308L22.1	0.122436734556868	-0.108290562297541	1.95001975950282	0.0519028437807915	0.669779038196516	Transcript	Caudate
ENST00000532163.5	ENSG00000150776.17	ENSG00000150776	C11orf57	0.473792434002312	0.289152959079922	1.94995201568235	0.0519109489491155	0.669779038196516	Transcript	Caudate
ENST00000433615.5	ENSG00000143569.18	ENSG00000143569	UBAP2L	-0.513682009778997	-4.12405685799181	-1.94992575892815	0.0519140907083898	0.669779038196516	Transcript	Caudate
ENST00000442232.1	ENSG00000100154.14	ENSG00000100154	TTC28	-0.194061155880389	-2.83995931395775	-1.94992123395859	0.051914632161021	0.669779038196516	Transcript	Caudate
ENST00000306306.7	ENSG00000168476.11	ENSG00000168476	REEP4	0.185367444427526	-0.0150201774767315	1.94989756482775	0.0519174644591683	0.669779038196516	Transcript	Caudate
ENST00000549558.6	ENSG00000185046.18	ENSG00000185046	ANKS1B	0.425107091107895	2.67514997371199	1.94983768729654	0.0519246301103346	0.669779038196516	Transcript	Caudate
ENST00000577733.5	ENSG00000169696.15	ENSG00000169696	ASPSCR1	-0.0795415467585425	2.02580859425285	-1.94983755349437	0.0519246461236098	0.669779038196516	Transcript	Caudate
ENST00000544177.1	ENSG00000092051.16	ENSG00000092051	JPH4	-0.214430431473474	1.60269901929512	-1.94977929842687	0.0519316184105856	0.669779038196516	Transcript	Caudate
ENST00000615840.4	ENSG00000102755.10	ENSG00000102755	FLT1	-0.158777132767432	4.74801743634306	-1.94975401614975	0.0519346445772613	0.669779038196516	Transcript	Caudate
ENST00000464809.5	ENSG00000204852.15	ENSG00000204852	TCTN1	-0.189729889461849	-0.295242992039849	-1.94974395644777	0.0519358487162729	0.669779038196516	Transcript	Caudate
ENST00000341756.10	ENSG00000060762.18	ENSG00000060762	MPC1	0.322057636460926	-1.3751026980092	1.94972923244731	0.0519376112106946	0.669779038196516	Transcript	Caudate
ENST00000620267.1	ENSG00000277481.1	ENSG00000277481	PKD1L3	-0.151299848780123	-0.548896131271671	-1.94964158278317	0.0519481041029679	0.669803982933913	Transcript	Caudate
ENST00000598494.5	ENSG00000130545.15	ENSG00000130545	CRB3	0.100423200472877	-1.03688247705211	1.94958733793262	0.051954598863044	0.669803982933913	Transcript	Caudate
ENST00000484118.1	ENSG00000100304.12	ENSG00000100304	TTLL12	-0.149559895650837	-2.28669180553277	-1.94953031655839	0.0519614267927016	0.669803982933913	Transcript	Caudate
ENST00000620777.1	ENSG00000274949.1	ENSG00000274949	RP5-1009E24.9	0.174938386916403	-1.54325584823271	1.949498436206	0.0519652445809297	0.669803982933913	Transcript	Caudate
ENST00000514837.1	ENSG00000168743.12	ENSG00000168743	NPNT	-0.43886143349803	-3.69212572017252	-1.9494012901086	0.0519768796323011	0.669803982933913	Transcript	Caudate
ENST00000599836.1	ENSG00000235106.9	ENSG00000235106	LINC00094	0.120530862134116	1.3277036160251	1.94940004334491	0.0519770289696515	0.669803982933913	Transcript	Caudate
ENST00000272065.9	ENSG00000143727.15	ENSG00000143727	ACP1	0.0764736625541552	4.61918687235695	1.94892724412088	0.0520336868423867	0.670423552197036	Transcript	Caudate
ENST00000486365.5	ENSG00000231672.6	ENSG00000231672	DIRC3	0.133298584474856	-0.830409343309916	1.94887063291961	0.0520404743184156	0.670423552197036	Transcript	Caudate
ENST00000318063.9	ENSG00000155970.11	ENSG00000155970	MICU3	0.0884097349706421	5.48747301206074	1.94884233995831	0.0520438668196531	0.670423552197036	Transcript	Caudate
ENST00000326684.8	ENSG00000069431.11	ENSG00000069431	ABCC9	0.140218596979567	-0.314243978879059	1.94852918044181	0.0520814289897986	0.670714224776865	Transcript	Caudate
ENST00000554126.5	ENSG00000197555.9	ENSG00000197555	SIPA1L1	-0.0891483159785839	0.879853264350039	-1.94850727471201	0.0520840573418479	0.670714224776865	Transcript	Caudate
ENST00000379213.3	ENSG00000115808.11	ENSG00000115808	STRN	0.112404611422824	4.3633354455444	1.94849776467087	0.0520851984357948	0.670714224776865	Transcript	Caudate
ENST00000525684.1	ENSG00000110696.9	ENSG00000110696	C11orf58	0.119326863391883	2.67576066198508	1.94822496766832	0.052117939831084	0.670926691719333	Transcript	Caudate
ENST00000534525.5	ENSG00000177595.17	ENSG00000177595	PIDD1	0.204198057636696	0.0674629089358298	1.94821068981426	0.0521196539505926	0.670926691719333	Transcript	Caudate
ENST00000472258.1	ENSG00000114857.17	ENSG00000114857	NKTR	-0.159042937565621	-1.52709180066461	-1.94817728818475	0.0521236641488015	0.670926691719333	Transcript	Caudate
ENST00000370371.8	ENSG00000101191.16	ENSG00000101191	DIDO1	0.107333918514242	3.07056405302744	1.94815176464295	0.0521267286787611	0.670926691719333	Transcript	Caudate
ENST00000607941.5	ENSG00000134207.14	ENSG00000134207	SYT6	0.267519996925619	2.35308570365281	1.94794533309724	0.0521515198138908	0.670963659306788	Transcript	Caudate
ENST00000466707.1	ENSG00000107331.16	ENSG00000107331	ABCA2	0.167781000118061	-0.600419401034565	1.94789538008964	0.0521575203444918	0.670963659306788	Transcript	Caudate
ENST00000311268.7	ENSG00000250510.7	ENSG00000250510	GPR162	0.0967495615048827	3.17318092244286	1.9478526725755	0.052162650980644	0.670963659306788	Transcript	Caudate
ENST00000568983.5	ENSG00000187741.14	ENSG00000187741	FANCA	-0.187652651709929	-2.16268003173113	-1.94784640704187	0.0521634037216126	0.670963659306788	Transcript	Caudate
ENST00000545381.5	ENSG00000110841.13	ENSG00000110841	PPFIBP1	0.150482169026881	0.909275704632083	1.94782972885025	0.0521654074833627	0.670963659306788	Transcript	Caudate
ENST00000492625.5	ENSG00000099889.13	ENSG00000099889	ARVCF	-0.265986492532816	-2.55491051715296	-1.94781523257314	0.0521671491566687	0.670963659306788	Transcript	Caudate
ENST00000467188.1	ENSG00000129007.14	ENSG00000129007	CALML4	0.307993615700703	-2.84222551241703	1.94769797900364	0.0521812385277842	0.671064372075676	Transcript	Caudate
ENST00000417578.5	ENSG00000196756.11	ENSG00000196756	SNHG17	-0.378916625239365	-2.54572952491372	-1.94759631518053	0.0521934571965946	0.671080730895507	Transcript	Caudate
ENST00000419502.5	ENSG00000164398.12	ENSG00000164398	ACSL6	-0.158019986421931	-1.27787522911756	-1.9475478832127	0.0521992789337082	0.671080730895507	Transcript	Caudate
ENST00000434703.5	ENSG00000234899.9	ENSG00000234899	SOX9-AS1	-0.105647135457395	1.16453823687122	-1.94753117040618	0.0522012880136223	0.671080730895507	Transcript	Caudate
ENST00000544886.6	ENSG00000105143.12	ENSG00000105143	SLC1A6	-0.254882789533405	-1.1634881866142	-1.94746478116974	0.0522092694377672	0.671102869205089	Transcript	Caudate
ENST00000460897.1	ENSG00000106415.12	ENSG00000106415	GLCCI1	-0.168326313698069	-1.98385501955932	-1.94741040346697	0.0522158075786632	0.671106452332049	Transcript	Caudate
ENST00000497918.5	ENSG00000213901.10	ENSG00000213901	SLC23A3	-0.155612676621548	-2.22725135026376	-1.94733913336531	0.0522243778297707	0.671113962870349	Transcript	Caudate
ENST00000527632.1	ENSG00000129084.17	ENSG00000129084	PSMA1	0.169647079820592	-1.7020136749664	1.94730144075722	0.0522289108546317	0.671113962870349	Transcript	Caudate
ENST00000407689.7	ENSG00000239282.7	ENSG00000239282	GATSL3	-0.139777171038244	1.10310781450055	-1.94721402350904	0.0522394251836778	0.671168629178334	Transcript	Caudate
ENST00000535835.5	ENSG00000152583.12	ENSG00000152583	SPARCL1	-0.209619684568324	1.26549541496066	-1.94700252084199	0.0522648715492469	0.671302350539921	Transcript	Caudate
ENST00000264245.8	ENSG00000031081.10	ENSG00000031081	ARHGAP31	-0.065289972278266	5.07416102482769	-1.94694674016364	0.0522715843830339	0.671302350539921	Transcript	Caudate
ENST00000485389.1	ENSG00000243116.1	ENSG00000243116	RP11-564C24.1	0.173504570526413	-1.86725023211607	1.94690077997272	0.0522771159303256	0.671302350539921	Transcript	Caudate
ENST00000421685.2	ENSG00000230844.2	ENSG00000230844	ZNF674-AS1	-0.0532745487351879	1.69720624084884	-1.94679458573228	0.0522898988373495	0.671302350539921	Transcript	Caudate
ENST00000427622.5	ENSG00000230066.5	ENSG00000230066	FAM197Y3	0.4243884298961	-2.96586049853467	1.9467926105897	0.0522901366158133	0.671302350539921	Transcript	Caudate
ENST00000370940.5	ENSG00000197568.13	ENSG00000197568	HHLA3	-0.27858376515406	-0.910105159851593	-1.94674434475267	0.0522959474033052	0.671302350539921	Transcript	Caudate
ENST00000393043.5	ENSG00000141367.11	ENSG00000141367	CLTC	0.0498473870905872	7.71188392843233	1.94668593358443	0.0523029803255111	0.671302350539921	Transcript	Caudate
ENST00000372437.5	ENSG00000156113.21	ENSG00000156113	KCNMA1	-0.651469709663198	-4.25485847298684	-1.94662802641723	0.0523099533478476	0.671302350539921	Transcript	Caudate
ENST00000437071.5	ENSG00000244625.5	ENSG00000244625	MIATNB	-0.10589225169993	-0.319204248497693	-1.94662622033669	0.0523101708436647	0.671302350539921	Transcript	Caudate
ENST00000336749.3	ENSG00000079931.14	ENSG00000079931	MOXD1	0.556519899547007	0.456020201863803	1.94660733340911	0.0523124453324227	0.671302350539921	Transcript	Caudate
ENST00000471704.1	ENSG00000173163.10	ENSG00000173163	COMMD1	0.285869890525315	-0.654886510302558	1.9464637370022	0.0523297408769246	0.67133719982582	Transcript	Caudate
ENST00000428702.6	ENSG00000151552.11	ENSG00000151552	QDPR	0.171454750201946	3.25938010777117	1.94644610713906	0.0523318646458466	0.67133719982582	Transcript	Caudate
ENST00000035307.6	ENSG00000033100.15	ENSG00000033100	CHPF2	-0.0464844616722845	3.86547863262335	-1.94642883290963	0.0523339456437864	0.67133719982582	Transcript	Caudate
ENST00000520276.5	ENSG00000104447.11	ENSG00000104447	TRPS1	-0.221359973949719	2.6528295426174	-1.94632876191899	0.0523460023979444	0.671411531654265	Transcript	Caudate
ENST00000313485.10	ENSG00000133030.19	ENSG00000133030	MPRIP	0.0783813989006858	8.191683689149	1.94617237822506	0.0523648484888085	0.671572918131112	Transcript	Caudate
ENST00000531793.1	ENSG00000158636.16	ENSG00000158636	EMSY	-0.214693322606573	-2.43823912061417	-1.94592720321635	0.0523944064511177	0.671808788017042	Transcript	Caudate
ENST00000413074.1	ENSG00000225265.1	ENSG00000225265	TAF1A-AS1	0.120206347348681	-0.216863866355389	1.94587485158209	0.0524007197063956	0.671808788017042	Transcript	Caudate
ENST00000480148.1	ENSG00000146267.11	ENSG00000146267	FAXC	0.146915115179896	0.329921089222905	1.94585992391341	0.0524025199999138	0.671808788017042	Transcript	Caudate
ENST00000458685.6	ENSG00000230528.7	ENSG00000230528	NOS2P3	0.0964034884193721	-0.381197461922382	1.94577397784229	0.0524128862020911	0.671808788017042	Transcript	Caudate
ENST00000460749.1	ENSG00000178425.13	ENSG00000178425	NT5DC1	0.172198787398299	0.514054920260515	1.94576002079961	0.052414569763492	0.671808788017042	Transcript	Caudate
ENST00000370794.7	ENSG00000077254.14	ENSG00000077254	USP33	0.0492677968341386	6.15669922226027	1.94566993404504	0.0524254375259837	0.671867763541223	Transcript	Caudate
ENST00000383975.1	ENSG00000206702.1	ENSG00000206702	RNU1-11P	-0.153910764957084	-1.23343143575709	-1.94555618442808	0.0524391625982615	0.671963338966798	Transcript	Caudate
ENST00000372691.3	ENSG00000102409.9	ENSG00000102409	BEX4	-0.163453223279185	1.31899771250481	-1.94547811839366	0.0524485838209521	0.672003747962142	Transcript	Caudate
ENST00000524288.1	ENSG00000113558.18	ENSG00000113558	SKP1	0.106800766228434	-1.04694421985016	1.94542197419366	0.0524553603349277	0.672010265703143	Transcript	Caudate
ENST00000331728.8	ENSG00000182541.17	ENSG00000182541	LIMK2	-0.0817202324071811	4.00253366209562	-1.94531467168871	0.0524683136178336	0.672095903566266	Transcript	Caudate
ENST00000587804.1	ENSG00000125746.15	ENSG00000125746	EML2	0.177534303748038	-2.36074777185628	1.94517814659951	0.0524847984570459	0.6721417497365	Transcript	Caudate
ENST00000628733.2	ENSG00000114062.18	ENSG00000114062	UBE3A	-0.379154387802203	-2.5960618987549	-1.9451528082242	0.0524878584391658	0.6721417497365	Transcript	Caudate
ENST00000637526.1	ENSG00000182220.14	ENSG00000182220	ATP6AP2	0.425097627742915	2.43313880581537	1.94512928120559	0.0524906998073396	0.6721417497365	Transcript	Caudate
ENST00000514517.1	ENSG00000109819.8	ENSG00000109819	PPARGC1A	-0.17452608200438	-2.04511528250827	-1.94499465081696	0.0525069616605639	0.672231135424571	Transcript	Caudate
ENST00000413737.2	ENSG00000124140.13	ENSG00000124140	SLC12A5	0.135594135715304	1.07227767370544	1.94496767863248	0.0525102201087597	0.672231135424571	Transcript	Caudate
ENST00000554918.1	ENSG00000259116.1	ENSG00000259116	RP11-973N13.4	0.12502092035317	-0.499697202336497	1.94482866095014	0.0525270172101522	0.672231822728253	Transcript	Caudate
ENST00000525115.1	ENSG00000177614.10	ENSG00000177614	PGBD5	0.0808681848546254	3.58725161587852	1.94468841004353	0.0525439678879248	0.672231822728253	Transcript	Caudate
ENST00000537647.5	ENSG00000134533.6	ENSG00000134533	RERG	0.194500543291436	-1.01658763342498	1.94461422597543	0.0525529356058157	0.672231822728253	Transcript	Caudate
ENST00000594859.5	ENSG00000105696.8	ENSG00000105696	TMEM59L	-0.1118727584939	0.0879419108481921	-1.94452571877074	0.0525636364520165	0.672231822728253	Transcript	Caudate
ENST00000518879.5	ENSG00000153310.18	ENSG00000153310	FAM49B	0.171840829153538	-1.89069634977095	1.9445152973767	0.0525648965571678	0.672231822728253	Transcript	Caudate
ENST00000620581.4	ENSG00000125675.17	ENSG00000125675	GRIA3	0.287610336311352	1.78459752775847	1.94450326264738	0.0525663517706522	0.672231822728253	Transcript	Caudate
ENST00000421773.1	ENSG00000072364.12	ENSG00000072364	AFF4	-0.124311573354285	-0.648743366871705	-1.94449828238483	0.0525669539831365	0.672231822728253	Transcript	Caudate
ENST00000406217.6	ENSG00000179988.13	ENSG00000179988	PSTK	-0.35590279602136	-2.38843196366735	-1.94447532279188	0.0525697303280138	0.672231822728253	Transcript	Caudate
ENST00000470882.5	ENSG00000158850.14	ENSG00000158850	B4GALT3	-0.0927649252351595	0.63430996383301	-1.94440495667847	0.052578239982269	0.672231822728253	Transcript	Caudate
ENST00000605952.5	ENSG00000181652.18	ENSG00000181652	ATG9B	-0.129589491440073	-0.506515419649118	-1.94439670104583	0.0525792384445608	0.672231822728253	Transcript	Caudate
ENST00000566678.1	ENSG00000102900.12	ENSG00000102900	NUP93	0.240211103059476	-1.39285966363888	1.94434630884498	0.0525853333815362	0.672231822728253	Transcript	Caudate
ENST00000504512.5	ENSG00000249306.5	ENSG00000249306	LINC01411	0.16800306836276	-0.472240308661079	1.94434482883588	0.0525855123976073	0.672231822728253	Transcript	Caudate
ENST00000370874.1	ENSG00000123728.9	ENSG00000123728	RAP2C	-0.443144150752582	-1.36811590589362	-1.94416914099724	0.0526067665407239	0.672423352578714	Transcript	Caudate
ENST00000542198.2	ENSG00000257057.2	ENSG00000257057	C11orf97	-0.153362886410947	-0.327872621663297	-1.94386968552187	0.0526430103059948	0.67256351574064	Transcript	Caudate
ENST00000617352.1	ENSG00000203804.4	ENSG00000203804	ADAMTSL4-AS1	-0.0860033092654874	-0.2302480590239	-1.94385350999447	0.0526449686625839	0.67256351574064	Transcript	Caudate
ENST00000582031.1	ENSG00000265883.1	ENSG00000265883	RP11-169I9.2	0.201241194892217	-0.61043555807589	1.94382686611475	0.0526481945464811	0.67256351574064	Transcript	Caudate
ENST00000583120.1	ENSG00000006042.11	ENSG00000006042	TMEM98	0.233652201297639	-0.779171357450852	1.94378766692937	0.0526529408543205	0.67256351574064	Transcript	Caudate
ENST00000577827.5	ENSG00000173482.16	ENSG00000173482	PTPRM	-0.0890272608331796	2.07865067137306	-1.94370542071717	0.0526629005406095	0.67256351574064	Transcript	Caudate
ENST00000538955.5	ENSG00000166682.10	ENSG00000166682	TMPRSS5	-0.515173437771289	-2.14697495840603	-1.94369640004114	0.0526639930044816	0.67256351574064	Transcript	Caudate
ENST00000274562.13	ENSG00000133706.17	ENSG00000133706	LARS	-0.673617133066604	-2.65488892067524	-1.94347564276946	0.0526907341065218	0.67256351574064	Transcript	Caudate
ENST00000397070.6	ENSG00000169490.16	ENSG00000169490	TM2D2	-0.0835117526743452	2.19186937561929	-1.94346828805297	0.0526916252051937	0.67256351574064	Transcript	Caudate
ENST00000444304.2	ENSG00000163145.12	ENSG00000163145	C1QTNF7	-0.198341002279486	-1.76521641977028	-1.94343705443893	0.0526954096159453	0.67256351574064	Transcript	Caudate
ENST00000374220.3	ENSG00000136867.10	ENSG00000136867	SLC31A2	0.205725055233973	0.919784927636852	1.94340041097686	0.0526998497999364	0.67256351574064	Transcript	Caudate
ENST00000582365.1	ENSG00000150656.14	ENSG00000150656	CNDP1	0.131852995888087	5.39335015155543	1.94327792551517	0.0527146939618295	0.67256351574064	Transcript	Caudate
ENST00000438576.2	ENSG00000175573.6	ENSG00000175573	C11orf68	0.124511896009735	1.71133722574758	1.94326460755729	0.0527163081927816	0.67256351574064	Transcript	Caudate
ENST00000534190.5	ENSG00000110075.14	ENSG00000110075	PPP6R3	0.306679580010736	-0.0839019400331846	1.94324271093879	0.0527189623084027	0.67256351574064	Transcript	Caudate
ENST00000594315.1	ENSG00000267107.6	ENSG00000267107	PCAT19	-0.193432922783451	-0.970178863830417	-1.94320042773829	0.0527240878236115	0.67256351574064	Transcript	Caudate
ENST00000380874.3	ENSG00000054598.6	ENSG00000054598	FOXC1	-0.0920417257614771	1.89537740007136	-1.94316756204488	0.0527280720495273	0.67256351574064	Transcript	Caudate
ENST00000409807.5	ENSG00000115641.18	ENSG00000115641	FHL2	0.33356090955589	-2.47294696434261	1.94312243918314	0.0527335425928672	0.67256351574064	Transcript	Caudate
ENST00000465821.5	ENSG00000167106.11	ENSG00000167106	FAM102A	0.0840062725654915	3.41791195458809	1.94308963368079	0.0527375201201356	0.67256351574064	Transcript	Caudate
ENST00000526991.2	ENSG00000255112.2	ENSG00000255112	CHMP1B	0.061133444883619	5.88850483975588	1.94307318883129	0.0527395140827345	0.67256351574064	Transcript	Caudate
ENST00000426635.6	ENSG00000233237.6	ENSG00000233237	LINC00472	-0.0715097039067175	2.19415724889688	-1.9430254005277	0.0527453088450401	0.67256351574064	Transcript	Caudate
ENST00000621029.4	ENSG00000012171.18	ENSG00000012171	SEMA3B	0.132125680345646	3.44697274907371	1.94298370632633	0.0527503650789355	0.67256351574064	Transcript	Caudate
ENST00000533199.1	ENSG00000171763.17	ENSG00000171763	SPATA5L1	0.176624780829883	-2.54127207594427	1.94291551849119	0.0527586350583174	0.67256351574064	Transcript	Caudate
ENST00000421487.6	ENSG00000132676.15	ENSG00000132676	DAP3	0.141443229099385	1.22435926182515	1.94288608424385	0.0527622052484926	0.67256351574064	Transcript	Caudate
ENST00000586861.5	ENSG00000105290.11	ENSG00000105290	APLP1	0.0859003843120875	7.20061438138197	1.94288103097588	0.0527628181986921	0.67256351574064	Transcript	Caudate
ENST00000470612.5	ENSG00000088992.17	ENSG00000088992	TESC	0.118832022991907	2.48374711283716	1.94283597543877	0.0527682835995585	0.67256351574064	Transcript	Caudate
ENST00000479448.1	ENSG00000091136.13	ENSG00000091136	LAMB1	0.204346194896206	-2.85132699253773	1.94271885328593	0.0527824931659551	0.672664660321056	Transcript	Caudate
ENST00000612684.4	ENSG00000137502.9	ENSG00000137502	RAB30	-0.124188325592866	4.75653940066367	-1.94265021092101	0.0527908225295576	0.672690851952585	Transcript	Caudate
ENST00000414700.7	ENSG00000182199.10	ENSG00000182199	SHMT2	-0.143315220030277	2.07911284830494	-1.94254094540522	0.0528040835582258	0.672765758084783	Transcript	Caudate
ENST00000594553.1	ENSG00000105738.10	ENSG00000105738	SIPA1L3	0.297634766209587	-2.58385958065899	1.94249837671013	0.052809250671929	0.672765758084783	Transcript	Caudate
ENST00000451352.3	ENSG00000187997.11	ENSG00000187997	C17orf99	-0.12243591965225	-1.66643244248426	-1.94232278915351	0.0528305684912361	0.67295737571063	Transcript	Caudate
ENST00000574365.1	ENSG00000262837.1	ENSG00000262837	RP11-304F15.7	-0.137294801880987	-1.58579613677947	-1.94226770922398	0.0528372571495174	0.67296262325287	Transcript	Caudate
ENST00000417576.2	ENSG00000224825.2	ENSG00000224825	RORB-AS1	-0.123656044316402	-1.0573156930741	-1.94221394207265	0.052843787075197	0.672965848088172	Transcript	Caudate
ENST00000254337.10	ENSG00000132017.10	ENSG00000132017	DCAF15	-0.0624356680834912	1.72561656637652	-1.94208842478809	0.0528590335632141	0.673080064431539	Transcript	Caudate
ENST00000476352.5	ENSG00000100503.23	ENSG00000100503	NIN	0.0863314881087475	6.21626418520124	1.94198846003862	0.0528711788443535	0.673154769145731	Transcript	Caudate
ENST00000395948.6	ENSG00000164924.17	ENSG00000164924	YWHAZ	-0.56807852421779	-3.41586406935308	-1.94186347337304	0.0528863674726622	0.673193770631383	Transcript	Caudate
ENST00000453634.5	ENSG00000254413.8	ENSG00000254413	CHKB-CPT1B	0.171954062744877	0.235450951909162	1.94185991600303	0.0528867998249155	0.673193770631383	Transcript	Caudate
ENST00000261211.7	ENSG00000059758.7	ENSG00000059758	CDK17	0.0621179172965679	6.85003714846831	1.94172509559651	0.0529031876851509	0.67332243243722	Transcript	Caudate
ENST00000514456.1	ENSG00000250476.1	ENSG00000250476	ENPP7P9	-0.165899361519434	-2.36711302335688	-1.94140574998443	0.0529420221831346	0.67351555789855	Transcript	Caudate
ENST00000594186.1	ENSG00000268433.1	ENSG00000268433	RP11-420K14.2	0.184499683264958	-2.03506136319378	1.9413619937186	0.0529473450912837	0.67351555789855	Transcript	Caudate
ENST00000561454.1	ENSG00000140262.17	ENSG00000140262	TCF12	-0.126270111062534	-0.309135440629735	-1.94124234367935	0.052961902697187	0.67351555789855	Transcript	Caudate
ENST00000520174.5	ENSG00000158856.17	ENSG00000158856	DMTN	0.152889471283313	1.80821753284581	1.94122564282721	0.0529639349269578	0.67351555789855	Transcript	Caudate
ENST00000380494.9	ENSG00000113163.15	ENSG00000113163	COL4A3BP	0.0535056062871378	6.0475132570004	1.94111626253625	0.0529772463970088	0.67351555789855	Transcript	Caudate
ENST00000532979.1	ENSG00000255250.1	ENSG00000255250	CTD-2005H7.2	-0.162179593570519	-2.47924290279976	-1.94096329359726	0.0529958672679692	0.67351555789855	Transcript	Caudate
ENST00000575079.1	ENSG00000142507.9	ENSG00000142507	PSMB6	-0.134778269218101	-1.97657602153656	-1.94086029593288	0.0530084082407284	0.67351555789855	Transcript	Caudate
ENST00000409237.5	ENSG00000144278.14	ENSG00000144278	GALNT13	0.107670447578865	2.44312458560227	1.94082735284421	0.0530124199092988	0.67351555789855	Transcript	Caudate
ENST00000427259.1	ENSG00000175611.11	ENSG00000175611	LINC00476	-0.136669111280552	-0.768330812546587	-1.94082069486598	0.0530132307203734	0.67351555789855	Transcript	Caudate
ENST00000593105.5	ENSG00000187607.15	ENSG00000187607	ZNF286A	-0.68802926114538	-1.73053786972326	-1.94076653932687	0.0530198261885749	0.67351555789855	Transcript	Caudate
ENST00000298472.9	ENSG00000165646.11	ENSG00000165646	SLC18A2	0.129179122253951	-0.943787948352676	1.94058306863924	0.0530421757426805	0.67351555789855	Transcript	Caudate
ENST00000402718.4	ENSG00000170619.9	ENSG00000170619	COMMD5	0.0904287896353698	1.37605849489578	1.9405496152329	0.0530462517342477	0.67351555789855	Transcript	Caudate
ENST00000391100.1	ENSG00000212402.1	ENSG00000212402	SNORA74B	0.120370357230818	2.20125504050767	1.94050075029825	0.0530522059517229	0.67351555789855	Transcript	Caudate
ENST00000450882.1	ENSG00000086504.15	ENSG00000086504	MRPL28	0.452950109155496	-2.30008180181709	1.94049041619011	0.0530534652399392	0.67351555789855	Transcript	Caudate
ENST00000636273.1	ENSG00000183454.15	ENSG00000183454	GRIN2A	0.260250306083005	1.37529191633438	1.9404698484883	0.0530559716425411	0.67351555789855	Transcript	Caudate
ENST00000379813.7	ENSG00000137074.18	ENSG00000137074	APTX	-0.422868283154245	-3.6605603487125	-1.9403981655549	0.0530647077793835	0.67351555789855	Transcript	Caudate
ENST00000263512.5	ENSG00000126903.15	ENSG00000126903	SLC10A3	-0.435757943896141	-1.3332317568356	-1.94036835508462	0.0530683411938847	0.67351555789855	Transcript	Caudate
ENST00000355773.5	ENSG00000119899.12	ENSG00000119899	SLC17A5	-0.0348695706598636	3.90385807288741	-1.94034204425845	0.0530715482316984	0.67351555789855	Transcript	Caudate
ENST00000560043.1	ENSG00000259707.1	ENSG00000259707	RP11-752G15.4	0.154027143469282	-2.21839256327565	1.94026209771663	0.0530812939471791	0.67351555789855	Transcript	Caudate
ENST00000338882.4	ENSG00000053328.8	ENSG00000053328	METTL24	-0.0763007679656078	0.899200454233241	-1.94018791555226	0.0530903383109146	0.67351555789855	Transcript	Caudate
ENST00000458470.5	ENSG00000164627.17	ENSG00000164627	KIF6	0.191836340733483	2.57147400636159	1.94008909458506	0.0531023886699378	0.67351555789855	Transcript	Caudate
ENST00000504510.5	ENSG00000124406.16	ENSG00000124406	ATP8A1	0.124829970974864	1.43307854751507	1.94006807569133	0.0531049520373947	0.67351555789855	Transcript	Caudate
ENST00000380274.1	ENSG00000145945.5	ENSG00000145945	FAM50B	0.11282760165368	1.58911504587375	1.94005111575148	0.0531070204691911	0.67351555789855	Transcript	Caudate
ENST00000570237.1	ENSG00000103254.9	ENSG00000103254	FAM173A	0.158283686527022	-0.48101949259248	1.93993096544703	0.0531216759179673	0.67351555789855	Transcript	Caudate
ENST00000445545.6	ENSG00000058453.16	ENSG00000058453	CROCC	0.427438268315998	-2.79640466535042	1.93992420609404	0.0531225004973123	0.67351555789855	Transcript	Caudate
ENST00000360311.4	ENSG00000197385.5	ENSG00000197385	ZNF860	-0.131939787694	-0.614048616792902	-1.93989553685233	0.0531259980023531	0.67351555789855	Transcript	Caudate
ENST00000324000.3	ENSG00000177511.5	ENSG00000177511	ST8SIA3	0.142719919339206	8.74912768402536	1.93980132556133	0.0531374926719054	0.67351555789855	Transcript	Caudate
ENST00000612966.1	ENSG00000278272.1	ENSG00000278272	HIST1H3C	-0.19183786482523	-1.67002182846394	-1.93979938362856	0.0531377296280299	0.67351555789855	Transcript	Caudate
ENST00000504456.1	ENSG00000145730.20	ENSG00000145730	PAM	0.207865169365677	0.178987110710702	1.93978091801177	0.0531399828610222	0.67351555789855	Transcript	Caudate
ENST00000466120.1	ENSG00000165138.17	ENSG00000165138	ANKS6	0.376576274056545	-2.97589108896389	1.939710123528	0.0531486221705026	0.67351555789855	Transcript	Caudate
ENST00000221355.10	ENSG00000128000.15	ENSG00000128000	ZNF780B	0.0661429689779068	3.43178858551884	1.93970548212191	0.0531491886193898	0.67351555789855	Transcript	Caudate
ENST00000264538.3	ENSG00000114446.4	ENSG00000114446	IFT57	-0.0582044819396137	3.5573955247907	-1.93962595289947	0.0531588953526486	0.67351555789855	Transcript	Caudate
ENST00000563226.1	ENSG00000103056.11	ENSG00000103056	SMPD3	0.332532916503733	-1.55930025551514	1.93957636777461	0.0531649480890812	0.67351555789855	Transcript	Caudate
ENST00000479747.1	ENSG00000136840.18	ENSG00000136840	ST6GALNAC4	-0.157658066332212	-2.06016079038409	-1.93956687986277	0.0531661063214429	0.67351555789855	Transcript	Caudate
ENST00000372677.7	ENSG00000133134.11	ENSG00000133134	BEX2	0.090196499606749	5.47931038089902	1.93955582464138	0.0531674559090709	0.67351555789855	Transcript	Caudate
ENST00000569620.5	ENSG00000198373.12	ENSG00000198373	WWP2	0.386060707388103	-3.332967738337	1.93949139044384	0.0531753224106751	0.67351555789855	Transcript	Caudate
ENST00000594811.1	ENSG00000128000.15	ENSG00000128000	ZNF780B	0.0754885464596542	0.251091156799883	1.93944486383325	0.0531810032567937	0.67351555789855	Transcript	Caudate
ENST00000261507.10	ENSG00000052802.12	ENSG00000052802	MSMO1	0.0801386691690965	4.98366492436647	1.93941738680217	0.053184358410016	0.67351555789855	Transcript	Caudate
ENST00000469332.1	ENSG00000116906.11	ENSG00000116906	GNPAT	-0.179261612933119	-2.37306454444436	-1.93932442875181	0.0531957106069805	0.67351555789855	Transcript	Caudate
ENST00000474534.1	ENSG00000148343.18	ENSG00000148343	FAM73B	0.15195627472988	-0.173332894472537	1.93924558528877	0.0532053406989605	0.67351555789855	Transcript	Caudate
ENST00000376143.4	ENSG00000102466.15	ENSG00000102466	FGF14	0.0956392663535342	2.28999969246155	1.93922745803179	0.0532075550036432	0.67351555789855	Transcript	Caudate
ENST00000558934.1	ENSG00000138600.9	ENSG00000138600	SPPL2A	-0.102642066364982	1.66968068469364	-1.93922421398119	0.0532079512833576	0.67351555789855	Transcript	Caudate
ENST00000366542.5	ENSG00000143702.15	ENSG00000143702	CEP170	0.055628365180097	5.82765972377063	1.93922228762394	0.0532081866003102	0.67351555789855	Transcript	Caudate
ENST00000330423.7	ENSG00000183785.14	ENSG00000183785	TUBA8	0.123693569569909	2.59327792470315	1.93919371613764	0.0532116768939648	0.67351555789855	Transcript	Caudate
ENST00000585983.5	ENSG00000186020.12	ENSG00000186020	ZNF529	0.296739547232216	-2.60301192535739	1.93916407827543	0.053215297659026	0.67351555789855	Transcript	Caudate
ENST00000497671.5	ENSG00000151923.17	ENSG00000151923	TIAL1	-0.0930269060285224	1.4834344453108	-1.9391421806966	0.0532179729505614	0.67351555789855	Transcript	Caudate
ENST00000588552.5	ENSG00000105426.15	ENSG00000105426	PTPRS	0.040522987095294	4.76643586279938	1.93911413445829	0.0532213996066336	0.67351555789855	Transcript	Caudate
ENST00000290942.9	ENSG00000159713.10	ENSG00000159713	TPPP3	0.299292515947709	-0.689656557472097	1.9390828269241	0.0532252249425212	0.67351555789855	Transcript	Caudate
ENST00000228918.8	ENSG00000111321.10	ENSG00000111321	LTBR	-0.375305305516969	-0.244376208600356	-1.9390750712976	0.0532261726055292	0.67351555789855	Transcript	Caudate
ENST00000409438.5	ENSG00000204843.12	ENSG00000204843	DCTN1	0.92102482738242	-2.39850084553308	1.93899930621582	0.0532354311145736	0.673553219539784	Transcript	Caudate
ENST00000360871.7	ENSG00000170325.14	ENSG00000170325	PRDM10	0.387553897496269	1.74377173547024	1.93891456019517	0.0532457886964283	0.673572195327237	Transcript	Caudate
ENST00000553717.1	ENSG00000100629.16	ENSG00000100629	CEP128	-0.337657721135455	-2.9488554375482	-1.93885313868033	0.0532532966345541	0.673572195327237	Transcript	Caudate
ENST00000484865.1	ENSG00000160216.18	ENSG00000160216	AGPAT3	0.108295424743979	-0.751010068309996	1.9388328400946	0.053255778053546	0.673572195327237	Transcript	Caudate
ENST00000576009.1	ENSG00000122299.11	ENSG00000122299	ZC3H7A	-0.458914921456893	-3.47052580957424	-1.93872710011394	0.0532687059014396	0.673656236368099	Transcript	Caudate
ENST00000623181.1	ENSG00000279649.1	ENSG00000279649	RP11-96D1.8	-0.058599278669623	1.21345052013037	-1.93856721355311	0.0532882587481886	0.67382402994997	Transcript	Caudate
ENST00000290378.4	ENSG00000159251.6	ENSG00000159251	ACTC1	-0.111030081908823	0.536398034485192	-1.93846328388122	0.0533009717425551	0.673867715606208	Transcript	Caudate
ENST00000418457.6	ENSG00000006715.15	ENSG00000006715	VPS41	0.281480269620543	-2.6958127832671	1.93841619030161	0.0533067332100829	0.673867715606208	Transcript	Caudate
ENST00000444865.1	ENSG00000233532.5	ENSG00000233532	LINC00460	0.142741850180884	0.797372903757919	1.93836001409898	0.0533136065362435	0.673867715606208	Transcript	Caudate
ENST00000531268.1	ENSG00000255165.1	ENSG00000255165	CTD-2609K8.3	-0.0928145766463365	-0.67672540552026	-1.93833347345756	0.0533168541214694	0.673867715606208	Transcript	Caudate
ENST00000457054.6	ENSG00000170248.13	ENSG00000170248	PDCD6IP	0.054033066014552	5.47495977321939	1.93816299622165	0.0533377181357931	0.673903018947314	Transcript	Caudate
ENST00000422342.2	ENSG00000089053.12	ENSG00000089053	ANAPC5	0.0849402788609181	0.296779347016486	1.93815126885252	0.0533391536523626	0.673903018947314	Transcript	Caudate
ENST00000555918.1	ENSG00000258938.1	ENSG00000258938	RP11-317N8.5	-0.0684408959495962	0.307750085108644	-1.93811721277754	0.0533433225510335	0.673903018947314	Transcript	Caudate
ENST00000523051.5	ENSG00000181195.10	ENSG00000181195	PENK	0.204418419606898	3.16434602339447	1.9381052319087	0.0533447892274088	0.673903018947314	Transcript	Caudate
ENST00000488592.1	ENSG00000010803.16	ENSG00000010803	SCMH1	-0.167888662758161	-2.05789344595814	-1.93793916250027	0.0533651226281791	0.67408046509223	Transcript	Caudate
ENST00000482799.2	ENSG00000242687.2	ENSG00000242687	AC004893.11	0.118180745492259	-0.841218399387886	1.93776188037811	0.0533868360756874	0.674275299409931	Transcript	Caudate
ENST00000477464.1	ENSG00000079332.14	ENSG00000079332	SAR1A	0.138915933338761	-1.80865856012885	1.93763935004999	0.053401847873086	0.674330203195117	Transcript	Caudate
ENST00000542845.3	ENSG00000169756.16	ENSG00000169756	LIMS1	-0.227291602488858	-2.28967899987202	-1.93761107597987	0.0534053123719903	0.674330203195117	Transcript	Caudate
ENST00000397299.8	ENSG00000243789.10	ENSG00000243789	JMJD7	0.117798763557381	1.40155288487273	1.93755890512207	0.0534117055041328	0.674330203195117	Transcript	Caudate
ENST00000442430.1	ENSG00000102096.9	ENSG00000102096	PIM2	0.1014171061865	-0.731437368268412	1.93752108071784	0.0534163409914204	0.674330203195117	Transcript	Caudate
ENST00000472860.1	ENSG00000114331.13	ENSG00000114331	ACAP2	0.116928080274733	0.436862199783953	1.93732711634299	0.0534401171722323	0.674505289773756	Transcript	Caudate
ENST00000408951.1	ENSG00000221970.1	ENSG00000221970	OR2A1	-0.239105027411324	-2.55874162732831	-1.93730529604853	0.0534427924622077	0.674505289773756	Transcript	Caudate
ENST00000614258.1	ENSG00000204965.8	ENSG00000204965	PCDHA5	-0.0796899649947984	0.462829948371172	-1.93716775914864	0.0534596578389711	0.674543197651248	Transcript	Caudate
ENST00000397967.4	ENSG00000129538.13	ENSG00000129538	RNASE1	0.128011887432465	4.18598072741421	1.93715377571062	0.0534613727992362	0.674543197651248	Transcript	Caudate
ENST00000589173.1	ENSG00000129351.17	ENSG00000129351	ILF3	0.117655737225548	-0.269852766960306	1.93707846063596	0.0534706104025164	0.674543197651248	Transcript	Caudate
ENST00000567996.5	ENSG00000140525.17	ENSG00000140525	FANCI	-0.329162248125146	-2.80569883258085	-1.93707559614057	0.0534709617672545	0.674543197651248	Transcript	Caudate
ENST00000494292.5	ENSG00000085276.17	ENSG00000085276	MECOM	-0.476699768335799	-2.7940754712376	-1.93695363897469	0.0534859230730823	0.674555306549939	Transcript	Caudate
ENST00000602791.1	ENSG00000248503.2	ENSG00000248503	RP5-1000K24.2	-0.0481292681709137	1.87225705228972	-1.93689952925355	0.0534925622004536	0.674555306549939	Transcript	Caudate
ENST00000588591.5	ENSG00000101489.19	ENSG00000101489	CELF4	0.173100906417645	4.03249649480007	1.93688380517198	0.0534944916354672	0.674555306549939	Transcript	Caudate
ENST00000462694.1	ENSG00000171862.9	ENSG00000171862	PTEN	-0.131005145503845	-1.37910618191215	-1.93686264781808	0.0534970878562354	0.674555306549939	Transcript	Caudate
ENST00000526953.1	ENSG00000254688.1	ENSG00000254688	RP11-47J17.3	-0.182799628463313	-2.6780513682629	-1.93668562092043	0.053518814982484	0.674715305359442	Transcript	Caudate
ENST00000578586.1	ENSG00000181396.12	ENSG00000181396	OGFOD3	-0.0710069950880229	1.62898121910567	-1.9365549625166	0.053534855886994	0.674715305359442	Transcript	Caudate
ENST00000487633.1	ENSG00000169031.18	ENSG00000169031	COL4A3	0.206734456178404	-2.86798864224287	1.93650031949612	0.0535415655942338	0.674715305359442	Transcript	Caudate
ENST00000506060.5	ENSG00000168255.19	ENSG00000168255	POLR2J3	-0.264885945150584	1.33969399355225	-1.93648822248046	0.0535430511021886	0.674715305359442	Transcript	Caudate
ENST00000444385.5	ENSG00000142621.19	ENSG00000142621	FHAD1	-0.319246119615984	-2.30121923395477	-1.93641120714274	0.0535525093604524	0.674715305359442	Transcript	Caudate
ENST00000414504.6	ENSG00000230223.6	ENSG00000230223	ATXN8OS	-0.149378613986897	-1.90470517135518	-1.93641037785505	0.0535526112129451	0.674715305359442	Transcript	Caudate
ENST00000573615.5	ENSG00000180096.11	ENSG00000180096	SEPT1	-0.250869063626536	-1.91273085778147	-1.93632057972349	0.0535636411131059	0.674715305359442	Transcript	Caudate
ENST00000339310.7	ENSG00000166169.16	ENSG00000166169	POLL	-0.0873945245997244	1.11629510949757	-1.93628827480599	0.0535676095903351	0.674715305359442	Transcript	Caudate
ENST00000479356.1	ENSG00000069188.16	ENSG00000069188	SDK2	-0.330776313285251	-2.52192853363126	-1.93626593987273	0.0535703534552478	0.674715305359442	Transcript	Caudate
ENST00000231338.7	ENSG00000082196.20	ENSG00000082196	C1QTNF3	0.247587249635024	1.57525326552396	1.93620241029954	0.0535781587597444	0.674715305359442	Transcript	Caudate
ENST00000248975.5	ENSG00000128245.14	ENSG00000128245	YWHAH	0.0952740079244297	6.56833855014311	1.93611414051324	0.0535890052531578	0.674715305359442	Transcript	Caudate
ENST00000477957.1	ENSG00000135801.9	ENSG00000135801	TAF5L	-0.207846120353205	-1.83551293157902	-1.93594632456685	0.053609631366845	0.674715305359442	Transcript	Caudate
ENST00000634379.1	ENSG00000126822.16	ENSG00000126822	PLEKHG3	0.114680162888452	3.63981314941356	1.93588043037332	0.0536177321849058	0.674715305359442	Transcript	Caudate
ENST00000579304.2	ENSG00000265293.2	ENSG00000265293	ARGFXP2	0.068000284055748	0.225519640535946	1.93584193100501	0.0536224656470408	0.674715305359442	Transcript	Caudate
ENST00000339950.4	ENSG00000162607.12	ENSG00000162607	USP1	-0.0703295405479619	3.42079509871444	-1.93578273715283	0.0536297441603787	0.674715305359442	Transcript	Caudate
ENST00000503013.2	ENSG00000180801.13	ENSG00000180801	ARSJ	-0.280731568570313	-2.5820505501926	-1.93574500154796	0.0536343845863539	0.674715305359442	Transcript	Caudate
ENST00000628528.2	ENSG00000107147.12	ENSG00000107147	KCNT1	0.124459232614212	3.58095252344513	1.93566766603142	0.0536438957477147	0.674715305359442	Transcript	Caudate
ENST00000524870.1	ENSG00000110719.9	ENSG00000110719	TCIRG1	0.210933049470197	-2.39057655162203	1.93554420735134	0.05365908232792	0.674715305359442	Transcript	Caudate
ENST00000591994.1	ENSG00000141425.17	ENSG00000141425	RPRD1A	0.126917730554989	-0.0337252860168015	1.93545858593501	0.0536696166845846	0.674715305359442	Transcript	Caudate
ENST00000428752.1	ENSG00000226287.8	ENSG00000226287	TMEM191A	-0.41529525724766	-3.60788999194833	-1.93540467698557	0.0536762502146937	0.674715305359442	Transcript	Caudate
ENST00000455496.1	ENSG00000184117.11	ENSG00000184117	NIPSNAP1	-0.183620838020037	-2.05298653597519	-1.93537609194306	0.0536797679009522	0.674715305359442	Transcript	Caudate
ENST00000594390.5	ENSG00000196268.11	ENSG00000196268	ZNF493	0.0900972845172469	0.713964394491451	1.9352911829499	0.0536902179735942	0.674715305359442	Transcript	Caudate
ENST00000394426.5	ENSG00000172819.16	ENSG00000172819	RARG	-0.273334343797052	0.284984161612113	-1.93524736566745	0.0536956114001587	0.674715305359442	Transcript	Caudate
ENST00000309060.7	ENSG00000174306.21	ENSG00000174306	ZHX3	-0.0751107008004246	6.0457885478771	-1.93521787955145	0.053699241073039	0.674715305359442	Transcript	Caudate
ENST00000481421.1	ENSG00000174912.7	ENSG00000174912	METTL15P1	-0.232449474214524	-2.35929189023117	-1.93520532205766	0.0537007869340048	0.674715305359442	Transcript	Caudate
ENST00000464132.1	ENSG00000143384.12	ENSG00000143384	MCL1	-0.131005671956158	1.84336357292264	-1.93518267259252	0.0537035752378643	0.674715305359442	Transcript	Caudate
ENST00000540744.5	ENSG00000213020.8	ENSG00000213020	ZNF611	0.226550315650381	2.38385575272026	1.93515486299265	0.0537069989555217	0.674715305359442	Transcript	Caudate
ENST00000500197.6	ENSG00000245526.9	ENSG00000245526	LINC00461	-0.425103273284746	0.517856273182442	-1.93509546578267	0.0537143121249257	0.674715305359442	Transcript	Caudate
ENST00000553499.5	ENSG00000166888.10	ENSG00000166888	STAT6	0.313543177653461	-2.45985937094405	1.93500209609114	0.0537258097792955	0.674715305359442	Transcript	Caudate
ENST00000263233.8	ENSG00000102003.10	ENSG00000102003	SYP	0.103397347279455	6.61333836059084	1.93497604497156	0.0537290181130465	0.674715305359442	Transcript	Caudate
ENST00000623479.1	ENSG00000280406.1	ENSG00000280406	RP11-379L18.2	0.150019213110877	-1.8177386845934	1.93482237814552	0.0537479462663983	0.674715305359442	Transcript	Caudate
ENST00000465159.1	ENSG00000197106.6	ENSG00000197106	SLC6A17	-0.224431667789656	-2.25226204901127	-1.93480599294036	0.0537499648695525	0.674715305359442	Transcript	Caudate
ENST00000488716.1	ENSG00000181322.13	ENSG00000181322	NME9	-0.141980410978085	-1.63089683885886	-1.9347115798001	0.053761597494534	0.674715305359442	Transcript	Caudate
ENST00000580130.5	ENSG00000083290.19	ENSG00000083290	ULK2	0.167103172755685	0.215150487038193	1.93471073117094	0.0537617020635374	0.674715305359442	Transcript	Caudate
ENST00000411624.5	ENSG00000165238.16	ENSG00000165238	WNK2	-0.0994072992791039	2.9269626294854	-1.93457287027293	0.053778691696077	0.674715305359442	Transcript	Caudate
ENST00000622440.1	ENSG00000277566.1	ENSG00000277566	RP11-545P7.9	-0.0940631262480393	-0.477764308951353	-1.93437168706913	0.0538034930860309	0.674715305359442	Transcript	Caudate
ENST00000558535.1	ENSG00000166411.13	ENSG00000166411	IDH3A	0.134034212526895	5.40919256522379	1.93426097939303	0.0538171449551076	0.674715305359442	Transcript	Caudate
ENST00000503588.1	ENSG00000164040.16	ENSG00000164040	PGRMC2	-0.210198998213045	0.536065252897039	-1.93424600608448	0.0538189916050154	0.674715305359442	Transcript	Caudate
ENST00000506615.1	ENSG00000145348.16	ENSG00000145348	TBCK	0.073264871137217	0.455879742064104	1.93416459362849	0.0538290330877917	0.674715305359442	Transcript	Caudate
ENST00000477559.2	ENSG00000077585.13	ENSG00000077585	GPR137B	-0.265423359628831	-2.90975844772386	-1.93401932822603	0.053846954148568	0.674715305359442	Transcript	Caudate
ENST00000469963.5	ENSG00000213722.8	ENSG00000213722	DDAH2	-0.382922164176932	-2.2387121686471	-1.93401579362778	0.0538473902661824	0.674715305359442	Transcript	Caudate
ENST00000595112.5	ENSG00000088247.16	ENSG00000088247	KHSRP	0.0757471324477894	2.58539375364796	1.93399775416898	0.0538496161170842	0.674715305359442	Transcript	Caudate
ENST00000428308.6	ENSG00000164329.13	ENSG00000164329	PAPD4	0.12640982470326	1.19023318810911	1.93395342525499	0.0538550860961485	0.674715305359442	Transcript	Caudate
ENST00000621344.4	ENSG00000278259.4	ENSG00000278259	MYO19	0.126642316209112	0.415373183267996	1.93382394496699	0.0538710660199364	0.674715305359442	Transcript	Caudate
ENST00000619889.1	ENSG00000273674.4	ENSG00000273674	CTD-2378E12.1	-0.159919895555194	-1.03772086905017	-1.93381043794739	0.0538727332295118	0.674715305359442	Transcript	Caudate
ENST00000310931.8	ENSG00000115677.16	ENSG00000115677	HDLBP	0.0628716818944871	6.04536751958864	1.93378536769802	0.0538758278358033	0.674715305359442	Transcript	Caudate
ENST00000529059.5	ENSG00000117054.13	ENSG00000117054	ACADM	0.134863835428025	0.600559297575814	1.93375923059828	0.0538790542899398	0.674715305359442	Transcript	Caudate
ENST00000477389.1	ENSG00000125675.17	ENSG00000125675	GRIA3	0.140967328145966	-0.932832669826256	1.93354760834681	0.053905183637274	0.674715305359442	Transcript	Caudate
ENST00000532445.1	ENSG00000151503.12	ENSG00000151503	NCAPD3	-0.374737216082213	-3.05853102539089	-1.93350520083964	0.0539104210389003	0.674715305359442	Transcript	Caudate
ENST00000329153.9	ENSG00000054690.13	ENSG00000054690	PLEKHH1	0.131399845043672	7.17653125006325	1.9334796825248	0.0539135728011037	0.674715305359442	Transcript	Caudate
ENST00000508479.5	ENSG00000138674.16	ENSG00000138674	SEC31A	-0.0944825605853104	1.413123343426	-1.93346486621168	0.0539154028319657	0.674715305359442	Transcript	Caudate
ENST00000393526.6	ENSG00000168754.14	ENSG00000168754	FAM178B	0.212322861918444	-0.958701492931007	1.93343786231584	0.0539187383410225	0.674715305359442	Transcript	Caudate
ENST00000411819.1	ENSG00000116062.14	ENSG00000116062	MSH6	0.20822025114059	-0.37032204795206	1.93340604198458	0.0539226689959474	0.674715305359442	Transcript	Caudate
ENST00000548554.1	ENSG00000110911.14	ENSG00000110911	SLC11A2	-0.0848158489080137	-0.0936966501581566	-1.93335700145675	0.0539287272721008	0.674715305359442	Transcript	Caudate
ENST00000339686.7	ENSG00000161249.20	ENSG00000161249	DMKN	0.471978467231735	-1.64161823388444	1.93335595170599	0.0539288569604633	0.674715305359442	Transcript	Caudate
ENST00000510740.1	ENSG00000250155.1	ENSG00000250155	CTD-2353F22.1	-0.120271464368464	0.659539086120096	-1.93335592037176	0.0539288608315616	0.674715305359442	Transcript	Caudate
ENST00000535190.1	ENSG00000169246.16	ENSG00000169246	NPIPB3	-0.0581835356419282	1.43735468228861	-1.93329539991131	0.0539363380957485	0.674715305359442	Transcript	Caudate
ENST00000540103.1	ENSG00000185864.16	ENSG00000185864	NPIPB4	-0.0581835356419282	1.43735468228861	-1.93329539991131	0.0539363380957485	0.674715305359442	Transcript	Caudate
ENST00000540704.1	ENSG00000243716.10	ENSG00000243716	NPIPB5	-0.0581835356419282	1.43735468228861	-1.93329539991131	0.0539363380957485	0.674715305359442	Transcript	Caudate
ENST00000520678.1	ENSG00000165102.14	ENSG00000165102	HGSNAT	-0.198223712714408	-1.6130854859077	-1.93316784264524	0.0539521005595534	0.674715305359442	Transcript	Caudate
ENST00000309955.7	ENSG00000003402.19	ENSG00000003402	CFLAR	-0.0304374767430058	6.29319447317693	-1.93314454078166	0.0539549804265789	0.674715305359442	Transcript	Caudate
ENST00000393927.8	ENSG00000133250.13	ENSG00000133250	ZNF414	-0.061535822654533	1.3528136435091	-1.9330126567267	0.0539712823464432	0.674715305359442	Transcript	Caudate
ENST00000244204.10	ENSG00000124357.12	ENSG00000124357	NAGK	0.155049729706434	1.85112265890083	1.93298851127462	0.0539742673636122	0.674715305359442	Transcript	Caudate
ENST00000603888.2	ENSG00000265018.6	ENSG00000265018	AGAP12P	0.591025699476822	-2.65197079075057	1.93297559511662	0.0539758641995109	0.674715305359442	Transcript	Caudate
ENST00000261745.8	ENSG00000111300.9	ENSG00000111300	NAA25	0.0524493124563289	4.18142357022705	1.93289395432181	0.0539859584382295	0.674715305359442	Transcript	Caudate
ENST00000370508.5	ENSG00000120053.10	ENSG00000120053	GOT1	0.0855017125450577	6.35757712647264	1.93287081899155	0.0539888192264996	0.674715305359442	Transcript	Caudate
ENST00000295759.11	ENSG00000163521.15	ENSG00000163521	GLB1L	0.150858938970708	0.488682655945166	1.93278551128646	0.0539993690080102	0.674715305359442	Transcript	Caudate
ENST00000593060.5	ENSG00000267265.5	ENSG00000267265	CTC-550B14.7	-0.143934826793118	-2.00693440407307	-1.93274188099763	0.054004765319705	0.674715305359442	Transcript	Caudate
ENST00000383925.1	ENSG00000206652.1	ENSG00000206652	RNU1-1	0.146163156205647	6.94973989628485	1.93269015103675	0.0540111640061292	0.674715305359442	Transcript	Caudate
ENST00000384782.1	ENSG00000207513.1	ENSG00000207513	RNU1-3	0.146163156205647	6.94973989628485	1.93269015103675	0.0540111640061292	0.674715305359442	Transcript	Caudate
ENST00000384659.1	ENSG00000207389.1	ENSG00000207389	RNU1-4	0.146163156205647	6.94973989628485	1.93269015103675	0.0540111640061292	0.674715305359442	Transcript	Caudate
ENST00000384278.1	ENSG00000207005.1	ENSG00000207005	RNU1-2	0.146163156205647	6.94973989628485	1.93269015103675	0.0540111640061292	0.674715305359442	Transcript	Caudate
ENST00000384010.1	ENSG00000206737.1	ENSG00000206737	RNVU1-18	0.146163156205647	6.94973989628485	1.93269015103675	0.0540111640061292	0.674715305359442	Transcript	Caudate
ENST00000615842.1	ENSG00000273768.1	ENSG00000273768	U1	0.146163156205647	6.94973989628485	1.93269015103675	0.0540111640061292	0.674715305359442	Transcript	Caudate
ENST00000383869.1	ENSG00000206596.1	ENSG00000206596	RNU1-27P	0.146163156205647	6.94973989628485	1.93269015103675	0.0540111640061292	0.674715305359442	Transcript	Caudate
ENST00000383861.1	ENSG00000206588.1	ENSG00000206588	RNU1-28P	0.146163156205647	6.94973989628485	1.93269015103675	0.0540111640061292	0.674715305359442	Transcript	Caudate
ENST00000496954.2	ENSG00000163539.16	ENSG00000163539	CLASP2	0.229274357339429	-0.378800389405704	1.93263049832943	0.0540185434774746	0.674715305359442	Transcript	Caudate
ENST00000447459.6	ENSG00000169181.12	ENSG00000169181	GSG1L	0.103314053643578	3.61024716416331	1.93262134898814	0.054019675391887	0.674715305359442	Transcript	Caudate
ENST00000577667.1	ENSG00000154845.15	ENSG00000154845	PPP4R1	-0.181477887611765	-2.63975958375484	-1.93254302143385	0.0540293665299155	0.674715305359442	Transcript	Caudate
ENST00000481174.1	ENSG00000128656.13	ENSG00000128656	CHN1	-0.114593506801305	-0.839340553705949	-1.93254062614687	0.0540296629116276	0.674715305359442	Transcript	Caudate
ENST00000526028.1	ENSG00000198331.10	ENSG00000198331	HYLS1	0.404920304590168	-2.3780749764749	1.93253350156459	0.0540305444824785	0.674715305359442	Transcript	Caudate
ENST00000523130.1	ENSG00000197892.12	ENSG00000197892	KIF13B	0.12658265923364	0.0440465541328298	1.93253277583682	0.0540306342821661	0.674715305359442	Transcript	Caudate
ENST00000504241.1	ENSG00000146054.17	ENSG00000146054	TRIM7	-0.0773915851085382	0.252208555076054	-1.93252093223379	0.0540320997968229	0.674715305359442	Transcript	Caudate
ENST00000428326.5	ENSG00000204463.12	ENSG00000204463	BAG6	0.263609323984078	-2.01125868541222	1.93238693123355	0.0540486832562841	0.674828411533106	Transcript	Caudate
ENST00000615602.1	ENSG00000274711.1	ENSG00000274711	Metazoa_SRP	-0.439762470925347	-3.03261338489229	-1.93234603157686	0.054053745693239	0.674828411533106	Transcript	Caudate
ENST00000369823.6	ENSG00000134184.12	ENSG00000134184	GSTM1	0.46193571117201	-3.67528557523266	1.93228748978116	0.0540609925126016	0.674840304253241	Transcript	Caudate
ENST00000398705.6	ENSG00000167210.16	ENSG00000167210	LOXHD1	0.256161389532354	-1.42682925965268	1.93216526871043	0.054076124737622	0.674903766223889	Transcript	Caudate
ENST00000563573.5	ENSG00000140743.7	ENSG00000140743	CDR2	-0.21117666689017	-2.68517182886993	-1.93212567012681	0.0540810282104483	0.674903766223889	Transcript	Caudate
ENST00000528250.1	ENSG00000074266.18	ENSG00000074266	EED	-0.13687675269574	-0.969520055185091	-1.93209391403087	0.0540849608211056	0.674903766223889	Transcript	Caudate
ENST00000402194.6	ENSG00000196235.13	ENSG00000196235	SUPT5H	0.203001037442191	4.40852957591661	1.93199775157363	0.0540968708465067	0.674973828078559	Transcript	Caudate
ENST00000372281.7	ENSG00000133678.13	ENSG00000133678	TMEM254	0.195422206035052	1.90468889261731	1.93178923755767	0.0541227035170634	0.675097199137964	Transcript	Caudate
ENST00000490449.1	ENSG00000099992.15	ENSG00000099992	TBC1D10A	-0.257294227008418	-2.84136675125893	-1.93172847484993	0.0541302333151527	0.675097199137964	Transcript	Caudate
ENST00000454278.5	ENSG00000075292.18	ENSG00000075292	ZNF638	0.151234778064244	-0.830074390049673	1.93166672459121	0.0541378863910634	0.675097199137964	Transcript	Caudate
ENST00000584433.2	ENSG00000233098.8	ENSG00000233098	CCDC144NL-AS1	0.160531844959525	-2.61323315998636	1.93164562561814	0.0541405015197428	0.675097199137964	Transcript	Caudate
ENST00000347458.9	ENSG00000124214.19	ENSG00000124214	STAU1	0.518619433790899	0.157405746372477	1.93163700033239	0.0541415706179893	0.675097199137964	Transcript	Caudate
ENST00000420358.2	ENSG00000198554.11	ENSG00000198554	WDHD1	0.0808543108733258	2.01955625111968	1.93149337237131	0.0541593758047165	0.675097199137964	Transcript	Caudate
ENST00000487726.5	ENSG00000164076.16	ENSG00000164076	CAMKV	0.284791352820578	-0.584713421886391	1.931478407392	0.0541612312566366	0.675097199137964	Transcript	Caudate
ENST00000464180.1	ENSG00000141756.18	ENSG00000141756	FKBP10	-0.202460491454501	-1.75207834893925	-1.93147372808697	0.0541618114371285	0.675097199137964	Transcript	Caudate
ENST00000504358.1	ENSG00000143437.20	ENSG00000143437	ARNT	0.182028745008462	-2.62360947877992	1.93145234843813	0.0541644623361543	0.675097199137964	Transcript	Caudate
ENST00000634963.1	ENSG00000165476.13	ENSG00000165476	REEP3	0.132972637320509	-0.0232978932020188	1.93140990972036	0.0541697247069831	0.675097199137964	Transcript	Caudate
ENST00000542951.5	ENSG00000162148.10	ENSG00000162148	PPP1R32	-0.358786642110201	-2.79345078228405	-1.93132339456965	0.05418045385076	0.675152433759075	Transcript	Caudate
ENST00000358784.11	ENSG00000069966.18	ENSG00000069966	GNB5	0.189157772216216	3.76015339259444	1.93121989653773	0.0541932914588583	0.675190742465733	Transcript	Caudate
ENST00000336356.3	ENSG00000121207.11	ENSG00000121207	LRAT	-0.607569200870885	-1.11915059710536	-1.93119707068727	0.0541961230568208	0.675190742465733	Transcript	Caudate
ENST00000449169.1	ENSG00000227963.1	ENSG00000227963	RP5-1074L1.1	-0.0806248401674517	-0.63701896770244	-1.93109050061088	0.0542093449541424	0.675276998792068	Transcript	Caudate
ENST00000570072.5	ENSG00000259933.6	ENSG00000259933	RP11-304L19.1	-0.221346959301719	-2.78233293938868	-1.9309832045385	0.0542226596538438	0.675294111534713	Transcript	Caudate
ENST00000459255.1	ENSG00000239002.3	ENSG00000239002	SCARNA10	0.102008459265175	8.92482833221452	1.93094278229213	0.0542276764851564	0.675294111534713	Transcript	Caudate
ENST00000559737.5	ENSG00000259248.5	ENSG00000259248	USP3-AS1	0.427528858812419	-3.66277986936891	1.93092717151401	0.0542296140530693	0.675294111534713	Transcript	Caudate
ENST00000519429.1	ENSG00000073605.18	ENSG00000073605	GSDMB	-0.243472232437735	-2.69971477744938	-1.93086005566245	0.0542379449532249	0.675319417733708	Transcript	Caudate
ENST00000591585.1	ENSG00000167641.10	ENSG00000167641	PPP1R14A	0.194301409669708	-0.919395114999237	1.93075583986181	0.0542508830895699	0.675381184121244	Transcript	Caudate
ENST00000461212.5	ENSG00000143493.12	ENSG00000143493	INTS7	0.168717501067599	-0.861092765133168	1.93064619941032	0.0542644974736402	0.675381184121244	Transcript	Caudate
ENST00000471733.5	ENSG00000075711.20	ENSG00000075711	DLG1	0.0748254727024115	2.79509872137377	1.93059084933626	0.0542713715455544	0.675381184121244	Transcript	Caudate
ENST00000489330.6	ENSG00000047648.21	ENSG00000047648	ARHGAP6	-0.197821769525495	-0.984571480600182	-1.93050162294006	0.0542824543430975	0.675381184121244	Transcript	Caudate
ENST00000405240.5	ENSG00000115310.17	ENSG00000115310	RTN4	0.0880925520776248	7.81958264996018	1.93043594181313	0.0542906137975585	0.675381184121244	Transcript	Caudate
ENST00000300231.5	ENSG00000166963.12	ENSG00000166963	MAP1A	0.059942812968717	9.97006715942776	1.93040764405261	0.0542941294967686	0.675381184121244	Transcript	Caudate
ENST00000485211.5	ENSG00000204655.11	ENSG00000204655	MOG	-0.448906264609276	-1.65608216981829	-1.93037810643375	0.054297799438758	0.675381184121244	Transcript	Caudate
ENST00000467936.5	ENSG00000011376.9	ENSG00000011376	LARS2	0.243883383275951	-1.62136515114982	1.93033729098252	0.0543028709524455	0.675381184121244	Transcript	Caudate
ENST00000219197.10	ENSG00000102924.11	ENSG00000102924	CBLN1	0.114802318940613	0.496300548701107	1.93032257333376	0.0543046997875419	0.675381184121244	Transcript	Caudate
ENST00000592962.5	ENSG00000105258.8	ENSG00000105258	POLR2I	-0.0968082644473967	1.56249143052483	-1.93031292875249	0.0543058982643378	0.675381184121244	Transcript	Caudate
ENST00000430930.5	ENSG00000079308.16	ENSG00000079308	TNS1	-0.65547457454838	-2.32046461926256	-1.93021757852971	0.0543177480819216	0.675384121550094	Transcript	Caudate
ENST00000462987.2	ENSG00000005810.17	ENSG00000005810	MYCBP2	0.142827770939777	-1.88045308152273	1.93014235701397	0.0543270978970345	0.675384121550094	Transcript	Caudate
ENST00000549025.6	ENSG00000185046.18	ENSG00000185046	ANKS1B	-0.426118178307742	1.42778917610502	-1.93011545162578	0.0543304424856528	0.675384121550094	Transcript	Caudate
ENST00000421630.6	ENSG00000274386.5	ENSG00000274386	RP5-994D16.11	-0.151669637847095	-2.04827817396548	-1.93010829945425	0.0543313315957465	0.675384121550094	Transcript	Caudate
ENST00000479212.5	ENSG00000178075.19	ENSG00000178075	GRAMD1C	-0.408966013235137	-0.571478427415025	-1.93003025748393	0.0543410340431896	0.675404984244881	Transcript	Caudate
ENST00000616684.4	ENSG00000107736.19	ENSG00000107736	CDH23	0.182881265715752	1.18257928586999	1.92999346387018	0.0543456088557733	0.675404984244881	Transcript	Caudate
ENST00000252744.5	ENSG00000130449.5	ENSG00000130449	ZSWIM6	0.0362348007181769	6.22060945797216	1.92993752878509	0.0543525642820771	0.675413135380989	Transcript	Caudate
ENST00000495058.5	ENSG00000124224.16	ENSG00000124224	PPP4R1L	-0.146350627425085	-1.10551682847745	-1.92974397356565	0.0543766382765937	0.675633984176993	Transcript	Caudate
ENST00000484251.1	ENSG00000132196.13	ENSG00000132196	HSD17B7	-0.19541232727628	-2.24031304241674	-1.92960452660216	0.0543939879334711	0.675711690018443	Transcript	Caudate
ENST00000637848.1	ENSG00000132294.14	ENSG00000132294	EFR3A	0.112812454762764	3.5176317443831	1.92957525136602	0.0543976308769542	0.675711690018443	Transcript	Caudate
ENST00000368099.8	ENSG00000213085.9	ENSG00000213085	CFAP45	-0.534759828739298	-1.26102841714072	-1.92947114543166	0.0544105872369536	0.675711690018443	Transcript	Caudate
ENST00000368938.5	ENSG00000112290.12	ENSG00000112290	WASF1	0.20359124133718	1.37178471898172	1.92940058234922	0.0544193705372607	0.675711690018443	Transcript	Caudate
ENST00000342945.9	ENSG00000060982.14	ENSG00000060982	BCAT1	-0.554118019779815	-3.73816130979368	-1.92938214306089	0.0544216659530762	0.675711690018443	Transcript	Caudate
ENST00000592939.1	ENSG00000204282.4	ENSG00000204282	TNRC6C-AS1	0.0913787859231975	1.8552825327955	1.92936670072394	0.054423588355626	0.675711690018443	Transcript	Caudate
ENST00000323346.9	ENSG00000179520.10	ENSG00000179520	SLC17A8	0.12941838743667	1.85550086278172	1.92933922753392	0.0544270086087829	0.675711690018443	Transcript	Caudate
ENST00000505787.7	ENSG00000131844.15	ENSG00000131844	MCCC2	-0.253837898479983	-0.506804867887616	-1.92910144703198	0.0544566184274607	0.676001019024966	Transcript	Caudate
ENST00000456845.6	ENSG00000169490.16	ENSG00000169490	TM2D2	-0.517775765941142	-4.26185844153337	-1.92901239928421	0.0544677106453761	0.676060438128577	Transcript	Caudate
ENST00000417881.2	ENSG00000236197.3	ENSG00000236197	AC002429.5	-0.0664299907057147	2.24243434772433	-1.92887457725851	0.0544848821537073	0.676132126840437	Transcript	Caudate
ENST00000372210.7	ENSG00000130717.12	ENSG00000130717	UCK1	-0.49521063331466	0.751923528008074	-1.92886481306646	0.0544860988649211	0.676132126840437	Transcript	Caudate
ENST00000509358.6	ENSG00000131844.15	ENSG00000131844	MCCC2	-0.373514385886377	-1.14491045810597	-1.92865223578964	0.0545125936566018	0.676341111552699	Transcript	Caudate
ENST00000588316.1	ENSG00000131095.11	ENSG00000131095	GFAP	0.364785528175756	-0.0737445260825797	1.92860480891744	0.05451850622637	0.676341111552699	Transcript	Caudate
ENST00000310836.10	ENSG00000174607.10	ENSG00000174607	UGT8	0.159788278007031	6.73495251073027	1.9285588192042	0.0545242401425915	0.676341111552699	Transcript	Caudate
ENST00000346786.2	ENSG00000101335.9	ENSG00000101335	MYL9	-0.0976732333892642	1.61212919502046	-1.92850893426997	0.0545304602790684	0.676341111552699	Transcript	Caudate
ENST00000413745.3	ENSG00000237596.6	ENSG00000237596	RP13-143G15.4	0.163256162312403	-1.21526254198214	1.92847669139895	0.0545344809484879	0.676341111552699	Transcript	Caudate
ENST00000589063.5	ENSG00000161091.12	ENSG00000161091	MFSD12	0.28341518843016	-2.76484154978296	1.92812734050054	0.0545780607450832	0.676775419641515	Transcript	Caudate
ENST00000584259.6	ENSG00000132199.18	ENSG00000132199	ENOSF1	0.0976986718142595	3.86939587309801	1.92805865766387	0.0545866320186073	0.676775419641515	Transcript	Caudate
ENST00000578655.1	ENSG00000007237.18	ENSG00000007237	GAS7	0.0874314262824258	2.64606647542142	1.92795386455719	0.0545997118445785	0.676775419641515	Transcript	Caudate
ENST00000555003.5	ENSG00000137070.17	ENSG00000137070	IL11RA	-0.0702543736891346	2.5000718534983	-1.92786524819316	0.0546107746068269	0.676775419641515	Transcript	Caudate
ENST00000374234.1	ENSG00000148153.13	ENSG00000148153	INIP	-0.433170828545186	-3.80862735475866	-1.92774229998322	0.0546261264246337	0.676775419641515	Transcript	Caudate
ENST00000590028.5	ENSG00000007264.14	ENSG00000007264	MATK	-0.404194046968191	-4.02297248257645	-1.92763390290198	0.0546396643260709	0.676775419641515	Transcript	Caudate
ENST00000528596.5	ENSG00000174672.15	ENSG00000174672	BRSK2	0.190975827790834	-2.14491109504639	1.92758919473586	0.0546452488255212	0.676775419641515	Transcript	Caudate
ENST00000522729.5	ENSG00000123119.11	ENSG00000123119	NECAB1	0.119374831119087	0.314656971018869	1.92753753293352	0.0546517024992343	0.676775419641515	Transcript	Caudate
ENST00000505620.1	ENSG00000251073.1	ENSG00000251073	NUDT19P5	-0.222085211809956	-2.51567232299011	-1.92750028573735	0.0546563558735638	0.676775419641515	Transcript	Caudate
ENST00000504587.1	ENSG00000249012.2	ENSG00000249012	RP11-731D1.1	-0.163755969135349	-1.78674351709509	-1.92749376306363	0.054657170799706	0.676775419641515	Transcript	Caudate
ENST00000307998.10	ENSG00000172638.12	ENSG00000172638	EFEMP2	-0.079830364579822	2.79072242638134	-1.92748810711955	0.0546578774471021	0.676775419641515	Transcript	Caudate
ENST00000461514.6	ENSG00000127054.19	ENSG00000127054	CPSF3L	-0.367853134912194	-3.35728194345037	-1.92745317778228	0.0546622416493611	0.676775419641515	Transcript	Caudate
ENST00000350061.9	ENSG00000157388.14	ENSG00000157388	CACNA1D	0.531381041628868	-0.0298485540595505	1.9274117159039	0.0546674224304982	0.676775419641515	Transcript	Caudate
ENST00000634508.1	ENSG00000176986.15	ENSG00000176986	SEC24C	-0.222802656753488	-1.08518551050771	-1.92731621012012	0.0546793577175489	0.676775419641515	Transcript	Caudate
ENST00000340790.8	ENSG00000187867.8	ENSG00000187867	PALM3	-0.251185896672873	-2.27918242518886	-1.92725646918068	0.0546868246076571	0.676775419641515	Transcript	Caudate
ENST00000443754.1	ENSG00000237238.2	ENSG00000237238	BMS1P10	-0.0878601631859381	1.23683434144793	-1.92716297141814	0.0546985124033198	0.676775419641515	Transcript	Caudate
ENST00000553682.1	ENSG00000258689.1	ENSG00000258689	LINC01269	-0.126826104979517	-2.02359369440432	-1.92711468153262	0.0547045497551701	0.676775419641515	Transcript	Caudate
ENST00000326094.4	ENSG00000135070.14	ENSG00000135070	ISCA1	0.0643020416830261	0.875651614927032	1.92709869851107	0.0547065481251788	0.676775419641515	Transcript	Caudate
ENST00000602918.1	ENSG00000256092.2	ENSG00000256092	RP13-942N8.1	-0.0913446394918381	-0.461481270303947	-1.92708623024601	0.0547081070848018	0.676775419641515	Transcript	Caudate
ENST00000612495.1	ENSG00000276097.1	ENSG00000276097	AC006538.8	0.116526568660026	-0.182951006927871	1.92703759293894	0.0547141887674283	0.676775419641515	Transcript	Caudate
ENST00000474597.5	ENSG00000124783.12	ENSG00000124783	SSR1	-0.135417824472049	1.32442896268874	-1.92695877708859	0.0547240452227109	0.676775419641515	Transcript	Caudate
ENST00000373825.6	ENSG00000096063.15	ENSG00000096063	SRPK1	0.109919693408714	3.60113826919632	1.9269311344203	0.0547275024774939	0.676775419641515	Transcript	Caudate
ENST00000549569.1	ENSG00000013503.9	ENSG00000013503	POLR3B	-0.399409940879652	-3.67106037080762	-1.92690149654702	0.0547312094747127	0.676775419641515	Transcript	Caudate
ENST00000462039.5	ENSG00000135297.15	ENSG00000135297	MTO1	-0.102685145503726	0.755525179469814	-1.92689667924559	0.0547318120250874	0.676775419641515	Transcript	Caudate
ENST00000558691.1	ENSG00000259666.2	ENSG00000259666	LINGO1-AS1	-0.15481547281893	-2.54581413042268	-1.9268696390809	0.0547351943249483	0.676775419641515	Transcript	Caudate
ENST00000515720.1	ENSG00000250038.5	ENSG00000250038	RP11-180C1.1	0.082567598567489	-0.144077265547098	1.9268646345996	0.0547358203261412	0.676775419641515	Transcript	Caudate
ENST00000502660.5	ENSG00000182578.13	ENSG00000182578	CSF1R	0.2358855922853	0.111999217143903	1.92683177378855	0.0547399309723476	0.676775419641515	Transcript	Caudate
ENST00000356834.7	ENSG00000197226.12	ENSG00000197226	TBC1D9B	0.051453105850609	6.1111619965206	1.92654944808781	0.0547752584952893	0.677063906722272	Transcript	Caudate
ENST00000399002.6	ENSG00000172296.12	ENSG00000172296	SPTLC3	0.0943094215224647	1.2639100239117	1.92654436509478	0.0547758947070305	0.677063906722272	Transcript	Caudate
ENST00000417874.6	ENSG00000151092.16	ENSG00000151092	NGLY1	0.426008632403325	-0.365383399235885	1.92647070398551	0.0547851151785681	0.677099816597735	Transcript	Caudate
ENST00000368585.3	ENSG00000171811.12	ENSG00000171811	CFAP46	-0.267845445697391	-2.11486869949459	-1.92629372348086	0.0548072738858963	0.677108701516979	Transcript	Caudate
ENST00000542990.5	ENSG00000053702.14	ENSG00000053702	NRIP2	-0.341247053422008	-3.64315790689109	-1.92624016210969	0.0548139814747772	0.677108701516979	Transcript	Caudate
ENST00000349264.10	ENSG00000166710.17	ENSG00000166710	B2M	0.607795085736456	-3.7628876366797	1.92607350475588	0.0548348566773532	0.677108701516979	Transcript	Caudate
ENST00000497409.1	ENSG00000171469.10	ENSG00000171469	ZNF561	-0.0869083361247257	-0.318279200022147	-1.9259627346295	0.0548487352271157	0.677108701516979	Transcript	Caudate
ENST00000555723.5	ENSG00000100554.11	ENSG00000100554	ATP6V1D	0.201272383133943	-1.41207434990535	1.92588259849507	0.054858777432657	0.677108701516979	Transcript	Caudate
ENST00000558559.1	ENSG00000074603.18	ENSG00000074603	DPP8	-0.326790041057301	-2.17831987529535	-1.92587464481257	0.0548597742269633	0.677108701516979	Transcript	Caudate
ENST00000442216.1	ENSG00000213923.10	ENSG00000213923	CSNK1E	-0.0741940610571272	0.754934360541654	-1.92586623672126	0.0548608279864846	0.677108701516979	Transcript	Caudate
ENST00000440835.6	ENSG00000153233.12	ENSG00000153233	PTPRR	-0.449910554867841	-2.18926741040911	-1.92582948760153	0.0548654338364371	0.677108701516979	Transcript	Caudate
ENST00000530599.5	ENSG00000117640.17	ENSG00000117640	MTFR1L	0.195003719782297	-1.68009043487125	1.92574543184171	0.0548759699511066	0.677108701516979	Transcript	Caudate
ENST00000453220.5	ENSG00000181378.13	ENSG00000181378	CFAP65	-0.461260761327504	-1.81908132560038	-1.92568871374162	0.0548830803364918	0.677108701516979	Transcript	Caudate
ENST00000463679.5	ENSG00000168000.14	ENSG00000168000	BSCL2	-0.110600942576309	-0.0226074945140514	-1.92565034551564	0.0548878907528492	0.677108701516979	Transcript	Caudate
ENST00000618014.1	ENSG00000145386.9	ENSG00000145386	CCNA2	0.236997079845817	-0.405117840707977	1.92559268397777	0.0548951207319697	0.677108701516979	Transcript	Caudate
ENST00000538393.5	ENSG00000110200.8	ENSG00000110200	ANAPC15	0.0992198117822332	2.19043551789873	1.92557969008848	0.0548967501004875	0.677108701516979	Transcript	Caudate
ENST00000243112.9	ENSG00000123415.15	ENSG00000123415	SMUG1	-0.445930041505273	-3.41639967825867	-1.92552450033475	0.0549036710698275	0.677108701516979	Transcript	Caudate
ENST00000473811.1	ENSG00000176884.14	ENSG00000176884	GRIN1	-0.336033128259319	-2.42301563603573	-1.92551220502419	0.0549052130400659	0.677108701516979	Transcript	Caudate
ENST00000389194.6	ENSG00000198862.13	ENSG00000198862	LTN1	0.687382279313475	-3.17801297985455	1.92550739025047	0.0549058168767223	0.677108701516979	Transcript	Caudate
ENST00000359644.7	ENSG00000017260.19	ENSG00000017260	ATP2C1	0.0508137451806099	5.27788415762882	1.92550583100548	0.0549060124279722	0.677108701516979	Transcript	Caudate
ENST00000417584.6	ENSG00000135821.17	ENSG00000135821	GLUL	-0.251285873627099	5.90416709517451	-1.92546714777149	0.0549108640361797	0.677108701516979	Transcript	Caudate
ENST00000525297.5	ENSG00000149806.10	ENSG00000149806	FAU	-0.471255767259404	-3.41963776411688	-1.92546074221376	0.0549116674487409	0.677108701516979	Transcript	Caudate
ENST00000579038.5	ENSG00000167210.16	ENSG00000167210	LOXHD1	-0.490692641511334	-4.35421976301988	-1.92543368870452	0.0549150607245933	0.677108701516979	Transcript	Caudate
ENST00000510733.1	ENSG00000121207.11	ENSG00000121207	LRAT	-0.389114812860726	1.27121113672444	-1.92520571276794	0.0549436623325602	0.677108701516979	Transcript	Caudate
ENST00000486170.2	ENSG00000121310.16	ENSG00000121310	ECHDC2	-0.119353270623268	-0.883329231332706	-1.9252045613471	0.0549438068201822	0.677108701516979	Transcript	Caudate
ENST00000423285.1	ENSG00000233671.1	ENSG00000233671	AC083899.1	-0.0759111148171485	-0.319616087522842	-1.92520351889308	0.0549439376342282	0.677108701516979	Transcript	Caudate
ENST00000382456.7	ENSG00000161203.13	ENSG00000161203	AP2M1	-0.436613645256837	-1.24199464815425	-1.92508165633	0.05495923155368	0.677108701516979	Transcript	Caudate
ENST00000264572.11	ENSG00000138698.14	ENSG00000138698	RAP1GDS1	0.261190088729449	-0.609407140780789	1.92506975204343	0.054960725749064	0.677108701516979	Transcript	Caudate
ENST00000411972.1	ENSG00000134072.10	ENSG00000134072	CAMK1	0.194870195803154	-1.10675199421189	1.92498958731875	0.054970788704292	0.677108701516979	Transcript	Caudate
ENST00000460096.1	ENSG00000134324.11	ENSG00000134324	LPIN1	-0.0895676760530774	0.336953444144423	-1.92498196896925	0.0549717451042862	0.677108701516979	Transcript	Caudate
ENST00000558332.3	ENSG00000172349.17	ENSG00000172349	IL16	0.14789461091617	-0.291255002816634	1.9249547712916	0.0549751595872164	0.677108701516979	Transcript	Caudate
ENST00000221418.8	ENSG00000104823.8	ENSG00000104823	ECH1	-0.0420053551973074	4.52776278076423	-1.92495322574804	0.0549753536249993	0.677108701516979	Transcript	Caudate
ENST00000508379.5	ENSG00000109794.13	ENSG00000109794	FAM149A	0.147514659821793	-1.09238095731527	1.92489203632889	0.0549830362108948	0.677108701516979	Transcript	Caudate
ENST00000301764.11	ENSG00000167986.13	ENSG00000167986	DDB1	-0.0364169605576038	7.02857166392579	-1.92487455524067	0.0549852311992053	0.677108701516979	Transcript	Caudate
ENST00000533917.5	ENSG00000166833.19	ENSG00000166833	NAV2	0.297713955271575	-0.0424321905090236	1.9248462342625	0.0549887874387491	0.677108701516979	Transcript	Caudate
ENST00000262948.9	ENSG00000126934.13	ENSG00000126934	MAP2K2	0.0783194370132135	3.86567422914593	1.92470641453942	0.0550063472960512	0.677108701516979	Transcript	Caudate
ENST00000540127.1	ENSG00000214753.2	ENSG00000214753	HNRNPUL2	0.130923837399475	-1.58599830530939	1.92463134466233	0.0550157772035712	0.677108701516979	Transcript	Caudate
ENST00000428149.6	ENSG00000137760.14	ENSG00000137760	ALKBH8	0.0649978270891626	3.18532187920067	1.92445862254155	0.0550374788421203	0.677108701516979	Transcript	Caudate
ENST00000514643.5	ENSG00000177646.18	ENSG00000177646	ACAD9	-0.502401589907837	-4.2884876346521	-1.92444750001349	0.0550388765755885	0.677108701516979	Transcript	Caudate
ENST00000425253.1	ENSG00000138443.15	ENSG00000138443	ABI2	-0.0976962820631656	-0.98787704685339	-1.9243693205031	0.0550487019895679	0.677108701516979	Transcript	Caudate
ENST00000270642.8	ENSG00000142549.9	ENSG00000142549	IGLON5	-0.0823597835530459	1.47944890329929	-1.92429133479287	0.0550585045097288	0.677108701516979	Transcript	Caudate
ENST00000636184.1	ENSG00000175344.17	ENSG00000175344	CHRNA7	-0.121265558034248	-1.72854150935312	-1.9242787438479	0.0550600872826869	0.677108701516979	Transcript	Caudate
ENST00000470363.5	ENSG00000204525.15	ENSG00000204525	HLA-C	-0.237625658268591	-1.55090015752431	-1.92423621549908	0.0550654336856397	0.677108701516979	Transcript	Caudate
ENST00000571074.5	ENSG00000141504.11	ENSG00000141504	SAT2	-0.237592270100436	-0.9574997588131	-1.92422087834113	0.0550673618855862	0.677108701516979	Transcript	Caudate
ENST00000358399.7	ENSG00000119125.16	ENSG00000119125	GDA	-0.444703499123001	1.51363314910006	-1.9241958538722	0.0550705081034525	0.677108701516979	Transcript	Caudate
ENST00000513137.5	ENSG00000092421.16	ENSG00000092421	SEMA6A	0.108754599249412	2.57290261714924	1.92416661742068	0.0550741840661636	0.677108701516979	Transcript	Caudate
ENST00000276914.6	ENSG00000147872.9	ENSG00000147872	PLIN2	-0.10783357206624	3.1027076393875	-1.92414177961811	0.0550773071384991	0.677108701516979	Transcript	Caudate
ENST00000437350.1	ENSG00000225657.2	ENSG00000225657	RP5-843L14.1	-0.115080311995007	-1.59053719293427	-1.92410116890834	0.0550824137945445	0.677108701516979	Transcript	Caudate
ENST00000497933.1	ENSG00000183908.5	ENSG00000183908	LRRC55	0.101319557498375	2.5105069194104	1.92406017531612	0.0550875689986114	0.677108701516979	Transcript	Caudate
ENST00000407431.5	ENSG00000100109.16	ENSG00000100109	TFIP11	-0.608982311273987	-1.79578096706886	-1.92402544044143	0.055091937445297	0.677108701516979	Transcript	Caudate
ENST00000608342.5	ENSG00000241769.7	ENSG00000241769	LINC00893	-0.232736320494568	-2.52313986725983	-1.92397719424839	0.0550980056298498	0.677108701516979	Transcript	Caudate
ENST00000613776.1	ENSG00000278540.4	ENSG00000278540	ACACA	0.151139741130103	-0.0351676899776092	1.92390219503916	0.055107439796536	0.677108701516979	Transcript	Caudate
ENST00000489000.1	ENSG00000213185.6	ENSG00000213185	FAM24B	0.161936748297219	-1.87840182219519	1.92386658243165	0.0551119199874599	0.677108701516979	Transcript	Caudate
ENST00000623601.1	ENSG00000280389.1	ENSG00000280389	RP11-512M8.11	0.126881314724602	-1.99605126179698	1.92381754326897	0.0551180897849851	0.677108701516979	Transcript	Caudate
ENST00000492618.5	ENSG00000146731.10	ENSG00000146731	CCT6A	-0.134046349596325	-0.545240102541495	-1.92378153320576	0.055122620711629	0.677108701516979	Transcript	Caudate
ENST00000485153.1	ENSG00000086712.12	ENSG00000086712	TXLNG	-0.361331920054255	-2.85836827905936	-1.92376521469112	0.0551246740734369	0.677108701516979	Transcript	Caudate
ENST00000324219.8	ENSG00000071054.16	ENSG00000071054	MAP4K4	0.132803768479757	6.29917511655897	1.92372163971995	0.0551301574340503	0.677108701516979	Transcript	Caudate
ENST00000458644.6	ENSG00000137478.14	ENSG00000137478	FCHSD2	0.0900548135599814	2.85946578936974	1.92369694721281	0.0551332648772996	0.677108701516979	Transcript	Caudate
ENST00000448253.5	ENSG00000160145.15	ENSG00000160145	KALRN	-0.203521505543388	-1.17111015508715	-1.92363694365259	0.0551408166719159	0.677108701516979	Transcript	Caudate
ENST00000456616.1	ENSG00000230314.6	ENSG00000230314	ELOVL2-AS1	-0.154828294359453	-0.84280700572593	-1.92354343214115	0.0551525873614483	0.677108701516979	Transcript	Caudate
ENST00000288398.10	ENSG00000140416.19	ENSG00000140416	TPM1	-0.308758731134091	-2.17631277657123	-1.92346783647131	0.0551621044451623	0.677108701516979	Transcript	Caudate
ENST00000467570.5	ENSG00000173889.15	ENSG00000173889	PHC3	-0.356849200705781	-0.242088974043121	-1.92345224569066	0.0551640674105952	0.677108701516979	Transcript	Caudate
ENST00000449696.3	ENSG00000162623.15	ENSG00000162623	TYW3	-0.211475856061243	-1.83822469355187	-1.92344677459682	0.055164756265397	0.677108701516979	Transcript	Caudate
ENST00000504770.5	ENSG00000152348.15	ENSG00000152348	ATG10	0.268479628242714	-2.26693567601912	1.92333028194102	0.0551794253379809	0.677160165254232	Transcript	Caudate
ENST00000258456.2	ENSG00000135973.2	ENSG00000135973	GPR45	0.112705043941292	-0.333930787745583	1.92321205543926	0.0551943160785001	0.677160165254232	Transcript	Caudate
ENST00000600737.5	ENSG00000032444.15	ENSG00000032444	PNPLA6	0.0531983340364697	4.80359071122888	1.92314886953621	0.055202275781921	0.677160165254232	Transcript	Caudate
ENST00000356297.4	ENSG00000147485.12	ENSG00000147485	PXDNL	-0.0912476768747759	-0.0593013473247722	-1.92313973604286	0.0552034264328609	0.677160165254232	Transcript	Caudate
ENST00000491753.1	ENSG00000132535.18	ENSG00000132535	DLG4	-0.189828138041388	-0.76650741867887	-1.92309393261392	0.0552091971189853	0.677160165254232	Transcript	Caudate
ENST00000569423.5	ENSG00000140367.11	ENSG00000140367	UBE2Q2	0.0956281056839003	2.48253123584469	1.92305608553086	0.0552139657812299	0.677160165254232	Transcript	Caudate
ENST00000622979.1	ENSG00000279254.1	ENSG00000279254	RP11-536C12.1	-0.221368674932516	-1.47377263115256	-1.92295029138174	0.0552272974760667	0.677160165254232	Transcript	Caudate
ENST00000397906.6	ENSG00000100154.14	ENSG00000100154	TTC28	-0.0652592561019753	4.85122187133828	-1.92294405253558	0.0552280837510264	0.677160165254232	Transcript	Caudate
ENST00000448192.1	ENSG00000136271.10	ENSG00000136271	DDX56	-0.151832614659056	-1.76734487981887	-1.9229414026444	0.055228417716749	0.677160165254232	Transcript	Caudate
ENST00000536843.5	ENSG00000072609.17	ENSG00000072609	CHFR	0.122814808083323	-0.599156009201996	1.92291212595825	0.0552321075692831	0.677160165254232	Transcript	Caudate
ENST00000322238.12	ENSG00000108039.17	ENSG00000108039	XPNPEP1	0.362860382734726	-0.44619703333347	1.92282259794484	0.0552433924065848	0.677166901151712	Transcript	Caudate
ENST00000542833.1	ENSG00000163618.17	ENSG00000163618	CADPS	0.151402452849824	0.86475474122612	1.92277833293111	0.0552489726408479	0.677166901151712	Transcript	Caudate
ENST00000458603.1	ENSG00000116044.15	ENSG00000116044	NFE2L2	-0.131401263194485	-1.22471475183685	-1.92275745538187	0.0552516047164152	0.677166901151712	Transcript	Caudate
ENST00000349511.8	ENSG00000144744.16	ENSG00000144744	UBA3	0.206347651003982	2.46996557741569	1.92259807106907	0.0552717020827878	0.677231531203996	Transcript	Caudate
ENST00000609787.1	ENSG00000272799.1	ENSG00000272799	RP11-474N24.6	0.0785965498246414	0.0915620246326104	1.92259615816779	0.0552719433248344	0.677231531203996	Transcript	Caudate
ENST00000478951.5	ENSG00000144834.13	ENSG00000144834	TAGLN3	0.149698396369326	4.37878067509667	1.92255761982144	0.0552768037055738	0.677231531203996	Transcript	Caudate
ENST00000545276.1	ENSG00000255618.1	ENSG00000255618	RP11-357K6.1	0.107985821861045	0.621349475227167	1.92249613951596	0.0552845582215836	0.677231531203996	Transcript	Caudate
ENST00000525370.5	ENSG00000010361.13	ENSG00000010361	FUZ	0.397302904513275	-3.24351043186235	1.9224652028603	0.0552884606087578	0.677231531203996	Transcript	Caudate
ENST00000420632.6	ENSG00000168389.17	ENSG00000168389	MFSD2A	-0.545776946684938	-3.90019613137634	-1.92226856318047	0.0553132703646852	0.677385670377399	Transcript	Caudate
ENST00000466247.1	ENSG00000004534.14	ENSG00000004534	RBM6	-0.158716748524301	-2.46633550704549	-1.92220491993074	0.0553213021403533	0.677385670377399	Transcript	Caudate
ENST00000591394.2	ENSG00000070423.17	ENSG00000070423	RNF126	0.265687738867266	-1.98597978655639	1.92219789044321	0.0553221893212478	0.677385670377399	Transcript	Caudate
ENST00000472835.1	ENSG00000140718.19	ENSG00000140718	FTO	0.161930346307653	-1.67471671643369	1.92216519294209	0.0553263161794404	0.677385670377399	Transcript	Caudate
ENST00000635450.1	ENSG00000218510.6	ENSG00000218510	LINC00339	0.139795586865708	-1.16785227840866	1.92203809390373	0.0553423602099929	0.677461606116003	Transcript	Caudate
ENST00000414906.5	ENSG00000188033.9	ENSG00000188033	ZNF490	0.195783706787805	-0.317162123631275	1.92201595190528	0.0553451556481315	0.677461606116003	Transcript	Caudate
ENST00000589761.1	ENSG00000170832.12	ENSG00000170832	USP32	-0.193619845630515	-1.95028834963617	-1.921850200693	0.0553660855723648	0.677603218634432	Transcript	Caudate
ENST00000546590.2	ENSG00000179104.8	ENSG00000179104	TMTC2	0.181236757197126	2.94578538172189	1.92182423744565	0.0553693646326692	0.677603218634432	Transcript	Caudate
ENST00000513237.5	ENSG00000168769.13	ENSG00000168769	TET2	0.405103168234455	-1.37484371311749	1.92168351134571	0.0553871406359933	0.677666058476395	Transcript	Caudate
ENST00000540549.5	ENSG00000168769.13	ENSG00000168769	TET2	0.405103168234455	-1.37484371311749	1.92168351134571	0.0553871406359933	0.677666058476395	Transcript	Caudate
ENST00000504071.1	ENSG00000169223.14	ENSG00000169223	LMAN2	0.185683015593072	-1.90462061804507	1.92159287019363	0.055398592620785	0.677728834599507	Transcript	Caudate
ENST00000320717.7	ENSG00000115419.12	ENSG00000115419	GLS	0.0970225526224076	6.74507561990259	1.92138442037484	0.0554249365651146	0.6779545598959	Transcript	Caudate
ENST00000583097.5	ENSG00000136478.7	ENSG00000136478	TEX2	0.557199935108047	-0.573264410579312	1.92132182890676	0.0554328489374162	0.6779545598959	Transcript	Caudate
ENST00000340550.5	ENSG00000105366.15	ENSG00000105366	SIGLEC8	-0.347755033182237	-3.02440714320844	-1.92129642043048	0.0554360611675842	0.6779545598959	Transcript	Caudate
ENST00000530332.1	ENSG00000170619.9	ENSG00000170619	COMMD5	-0.0991717128774319	-0.0245671535698437	-1.92124678433527	0.0554423367889797	0.6779545598959	Transcript	Caudate
ENST00000335927.11	ENSG00000138670.17	ENSG00000138670	RASGEF1B	0.443243087777352	-1.37621429067042	1.92107803044655	0.055463677230092	0.678127405467223	Transcript	Caudate
ENST00000295181.6	ENSG00000163046.15	ENSG00000163046	ANKRD30BL	0.433502399468095	-2.28742568763071	1.92095525811029	0.0554792072098346	0.678127405467223	Transcript	Caudate
ENST00000542249.5	ENSG00000007237.18	ENSG00000007237	GAS7	0.473020530500813	-2.26561301755475	1.92091153116932	0.0554847392896097	0.678127405467223	Transcript	Caudate
ENST00000377902.5	ENSG00000159921.14	ENSG00000159921	GNE	0.0902255902072214	2.3640139565489	1.92089110852524	0.0554873232025599	0.678127405467223	Transcript	Caudate
ENST00000437266.5	ENSG00000033867.16	ENSG00000033867	SLC4A7	0.321879997710804	2.48762879228078	1.92088499864756	0.0554880962558196	0.678127405467223	Transcript	Caudate
ENST00000557065.1	ENSG00000100473.15	ENSG00000100473	COCH	0.156814841893684	1.68556418610443	1.92075613003213	0.0555044034774068	0.678243036424977	Transcript	Caudate
ENST00000452492.6	ENSG00000131374.14	ENSG00000131374	TBC1D5	-0.449548126308906	-3.78658173001927	-1.92066644042707	0.0555157552960882	0.678243036424977	Transcript	Caudate
ENST00000481992.1	ENSG00000108671.9	ENSG00000108671	PSMD11	-0.119705148327343	-0.303292635212877	-1.92066027538672	0.0555165356631995	0.678243036424977	Transcript	Caudate
ENST00000521688.5	ENSG00000120533.12	ENSG00000120533	ENY2	-0.0825999214187646	3.44892805886482	-1.92044983107748	0.055543179080833	0.678328237948093	Transcript	Caudate
ENST00000611816.4	ENSG00000092148.12	ENSG00000092148	HECTD1	-0.635054374669298	1.11305466282265	-1.92044313334492	0.0555440272265475	0.678328237948093	Transcript	Caudate
ENST00000462552.5	ENSG00000172264.16	ENSG00000172264	MACROD2	0.44669011483467	-2.01080496201393	1.92042960633258	0.0555457402090678	0.678328237948093	Transcript	Caudate
ENST00000495548.1	ENSG00000198721.12	ENSG00000198721	ECI2	-0.20806107994808	-2.65016447092471	-1.92039973764731	0.0555495227629458	0.678328237948093	Transcript	Caudate
ENST00000435506.6	ENSG00000141698.16	ENSG00000141698	NT5C3B	0.169503874331145	2.23051174329214	1.92035535760755	0.055555143424696	0.678328237948093	Transcript	Caudate
ENST00000474229.1	ENSG00000203485.12	ENSG00000203485	INF2	0.140555770255402	-0.525547890492243	1.92019457306961	0.0555755105157159	0.678350001186899	Transcript	Caudate
ENST00000461888.5	ENSG00000132716.18	ENSG00000132716	DCAF8	0.136425819386401	0.715425533292597	1.92018774342165	0.0555763757873056	0.678350001186899	Transcript	Caudate
ENST00000468588.1	ENSG00000031698.12	ENSG00000031698	SARS	-0.0708122591665789	1.69143397733141	-1.92016879938325	0.0555787759316645	0.678350001186899	Transcript	Caudate
ENST00000453699.1	ENSG00000228600.1	ENSG00000228600	POLR2CP1	0.224743499572159	-2.27197310980953	1.92011862794066	0.0555851328993654	0.678350001186899	Transcript	Caudate
ENST00000630120.1	ENSG00000281392.1	ENSG00000281392	LINC00506	0.0909319320239293	-0.684770845779409	1.92009157751439	0.0555885605733108	0.678350001186899	Transcript	Caudate
ENST00000567389.5	ENSG00000186073.11	ENSG00000186073	C15orf41	0.216394737943766	1.4458779472867	1.92003464785955	0.0555957749483031	0.67836082927703	Transcript	Caudate
ENST00000465290.1	ENSG00000197535.14	ENSG00000197535	MYO5A	0.114477249177081	-1.27242029832826	1.91996744817203	0.0556042917945914	0.678362538544446	Transcript	Caudate
ENST00000549098.5	ENSG00000089157.15	ENSG00000089157	RPLP0	-0.118684560265756	4.16038557034068	-1.91993370210217	0.0556085691619454	0.678362538544446	Transcript	Caudate
ENST00000597512.1	ENSG00000130475.14	ENSG00000130475	FCHO1	0.266956992926093	1.77603257867933	1.9197751461663	0.0556286700604157	0.678442226739517	Transcript	Caudate
ENST00000474766.1	ENSG00000214193.9	ENSG00000214193	SH3D21	-0.140065818566271	-1.1197990906536	-1.91965145144339	0.0556443556548829	0.678442226739517	Transcript	Caudate
ENST00000552576.2	ENSG00000258056.2	ENSG00000258056	RP11-644F5.11	0.0780195601474841	2.48414470327697	1.91941897677418	0.0556738455267995	0.678442226739517	Transcript	Caudate
ENST00000484876.1	ENSG00000130717.12	ENSG00000130717	UCK1	0.176866767179504	-1.38548480804878	1.91933864723951	0.0556840385255326	0.678442226739517	Transcript	Caudate
ENST00000574412.5	ENSG00000161921.14	ENSG00000161921	CXCL16	0.173677859917729	-0.580890609698063	1.91932881181534	0.0556852866478002	0.678442226739517	Transcript	Caudate
ENST00000505365.2	ENSG00000089335.20	ENSG00000089335	ZNF302	0.0799695330543179	3.76301009606735	1.91931650879468	0.0556868479427441	0.678442226739517	Transcript	Caudate
ENST00000366784.1	ENSG00000143772.9	ENSG00000143772	ITPKB	-0.0953318040440658	3.68808435249889	-1.91931027941463	0.0556876384861083	0.678442226739517	Transcript	Caudate
ENST00000397064.6	ENSG00000218739.9	ENSG00000218739	CEBPZOS	0.112798462336039	-0.249753675864779	1.91924840590858	0.0556954910916579	0.678442226739517	Transcript	Caudate
ENST00000612333.4	ENSG00000137210.13	ENSG00000137210	TMEM14B	0.45425159307479	-2.27600065346426	1.91923927160619	0.0556966504396897	0.678442226739517	Transcript	Caudate
ENST00000546352.1	ENSG00000157637.12	ENSG00000157637	SLC38A10	-0.375723972051333	-2.91891113957988	-1.91923827464153	0.0556967769781076	0.678442226739517	Transcript	Caudate
ENST00000592414.1	ENSG00000104964.14	ENSG00000104964	AES	-0.0864860802514879	0.956144865580351	-1.91907580325614	0.0557174016560194	0.678442226739517	Transcript	Caudate
ENST00000526312.5	ENSG00000110723.11	ENSG00000110723	EXPH5	-0.354718508184837	0.180008364560766	-1.91898692080648	0.0557286874034059	0.678442226739517	Transcript	Caudate
ENST00000559278.1	ENSG00000170776.20	ENSG00000170776	AKAP13	0.208621057043156	-2.39125307077622	1.91893536895576	0.0557352340166415	0.678442226739517	Transcript	Caudate
ENST00000354221.4	ENSG00000162999.12	ENSG00000162999	DUSP19	0.0821948770450069	4.19165460359556	1.91892978139796	0.0557359436239778	0.678442226739517	Transcript	Caudate
ENST00000437262.1	ENSG00000235701.1	ENSG00000235701	PCBP2P1	-0.129386949412698	-1.82248057103422	-1.91885575508364	0.0557453455133904	0.678442226739517	Transcript	Caudate
ENST00000497722.2	ENSG00000121390.18	ENSG00000121390	PSPC1	0.297107180204254	-2.59121969673914	1.91885574232337	0.0557453471341532	0.678442226739517	Transcript	Caudate
ENST00000346226.7	ENSG00000136717.14	ENSG00000136717	BIN1	0.304769323633631	0.603979908998016	1.91883992791282	0.0557473558532399	0.678442226739517	Transcript	Caudate
ENST00000469878.5	ENSG00000169242.11	ENSG00000169242	EFNA1	0.148931442212031	0.419349725634485	1.91882283870511	0.0557495265629072	0.678442226739517	Transcript	Caudate
ENST00000411539.6	ENSG00000185033.14	ENSG00000185033	SEMA4B	-0.743070830553176	-1.87097327724447	-1.91880615083237	0.0557516463623189	0.678442226739517	Transcript	Caudate
ENST00000491112.1	ENSG00000116679.15	ENSG00000116679	IVNS1ABP	0.220150564543971	-1.79072050120462	1.91878585349742	0.0557542247493625	0.678442226739517	Transcript	Caudate
ENST00000361910.8	ENSG00000198960.10	ENSG00000198960	ARMCX6	0.0696822515453189	2.69075281751439	1.91878075261639	0.0557548727341279	0.678442226739517	Transcript	Caudate
ENST00000391831.5	ENSG00000204673.10	ENSG00000204673	AKT1S1	-0.112004490543881	0.872928776421449	-1.91877373701482	0.0557557639635808	0.678442226739517	Transcript	Caudate
ENST00000400900.6	ENSG00000251503.8	ENSG00000251503	APITD1-CORT	0.183247427270932	-1.13357313286735	1.91869207641629	0.0557661386233733	0.678442226739517	Transcript	Caudate
ENST00000246549.2	ENSG00000126262.4	ENSG00000126262	FFAR2	0.350946712810721	-1.75954688269493	1.9186583463568	0.0557704243666797	0.678442226739517	Transcript	Caudate
ENST00000401979.6	ENSG00000153310.18	ENSG00000153310	FAM49B	0.112597374485522	2.54234152638529	1.91853526269548	0.0557860657203282	0.678442226739517	Transcript	Caudate
ENST00000447398.5	ENSG00000105953.14	ENSG00000105953	OGDH	0.0979929529425301	4.17438418992139	1.91847965350145	0.0557931336864292	0.678442226739517	Transcript	Caudate
ENST00000366553.2	ENSG00000203668.2	ENSG00000203668	CHML	-0.0453516433167092	4.20843317395739	-1.91838353977348	0.0558053515718615	0.678442226739517	Transcript	Caudate
ENST00000551316.1	ENSG00000139343.10	ENSG00000139343	SNRPF	-0.107957182965507	-0.806497233812175	-1.91834962525193	0.0558096632875012	0.678442226739517	Transcript	Caudate
ENST00000541206.6	ENSG00000158717.10	ENSG00000158717	RNF166	-0.175966860249682	0.752959042435496	-1.91834855294118	0.0558097996200482	0.678442226739517	Transcript	Caudate
ENST00000621046.2	ENSG00000281468.1	ENSG00000281468	CTC-459F4.9	0.120924662503716	-0.145495572992424	1.91831810187132	0.0558136712557508	0.678442226739517	Transcript	Caudate
ENST00000551592.5	ENSG00000079387.13	ENSG00000079387	SENP1	0.391867377883949	-2.0248348292357	1.91830166586202	0.0558157610700885	0.678442226739517	Transcript	Caudate
ENST00000523276.1	ENSG00000146414.15	ENSG00000146414	SHPRH	-0.0860878699211556	1.85002582335913	-1.91824708426329	0.0558227015093227	0.678442226739517	Transcript	Caudate
ENST00000309862.10	ENSG00000161395.13	ENSG00000161395	PGAP3	-0.134101224182676	0.965021411234418	-1.91823750833516	0.0558239192312343	0.678442226739517	Transcript	Caudate
ENST00000429182.5	ENSG00000178035.11	ENSG00000178035	IMPDH2	-0.102106960929791	0.796609774677916	-1.91814812179108	0.055835287133363	0.678493799335061	Transcript	Caudate
ENST00000469971.5	ENSG00000170417.14	ENSG00000170417	TMEM182	0.0521983052866455	2.63115910599421	1.91808908367688	0.0558427964782281	0.678493799335061	Transcript	Caudate
ENST00000524360.5	ENSG00000253554.5	ENSG00000253554	RP11-32K4.1	0.153295018128181	-2.13746444220478	1.9180548782507	0.0558471476191232	0.678493799335061	Transcript	Caudate
ENST00000281543.5	ENSG00000151806.13	ENSG00000151806	GUF1	0.043777136956363	4.99018324898753	1.91799642971068	0.0558545832895327	0.678507251526233	Transcript	Caudate
ENST00000411875.1	ENSG00000106588.10	ENSG00000106588	PSMA2	-0.0534595850736388	1.52073161562928	-1.91751432452966	0.0559159470316317	0.679169303276524	Transcript	Caudate
ENST00000264424.12	ENSG00000061918.12	ENSG00000061918	GUCY1B3	0.112603639857861	6.52960371438736	1.91746873718064	0.0559217524373709	0.679169303276524	Transcript	Caudate
ENST00000379989.6	ENSG00000008086.11	ENSG00000008086	CDKL5	-0.379997821242409	-2.23883755844345	-1.91730363728141	0.0559427816089911	0.679177499619839	Transcript	Caudate
ENST00000511700.1	ENSG00000150753.11	ENSG00000150753	CCT5	-0.333219200344184	-2.34344710513391	-1.91728767617338	0.0559448149642121	0.679177499619839	Transcript	Caudate
ENST00000436990.2	ENSG00000186716.19	ENSG00000186716	BCR	0.137119791386809	1.00366001383991	1.91715651589248	0.055961526385354	0.679177499619839	Transcript	Caudate
ENST00000541064.5	ENSG00000119655.9	ENSG00000119655	NPC2	-0.138808910533369	-1.40028667098977	-1.91711854119271	0.0559663656048331	0.679177499619839	Transcript	Caudate
ENST00000474405.1	ENSG00000122482.20	ENSG00000122482	ZNF644	-0.102439690263847	-0.884823952988511	-1.9171096420139	0.0559674997020441	0.679177499619839	Transcript	Caudate
ENST00000493011.5	ENSG00000091513.14	ENSG00000091513	TF	0.166446067950984	3.19502717728731	1.91706980879417	0.0559725762197789	0.679177499619839	Transcript	Caudate
ENST00000536150.5	ENSG00000111325.16	ENSG00000111325	OGFOD2	0.516196837707386	-3.98288941828484	1.91701751184736	0.0559792417533153	0.679177499619839	Transcript	Caudate
ENST00000565097.1	ENSG00000063854.12	ENSG00000063854	HAGH	0.123729971959148	1.03398264375785	1.9169481283463	0.0559880860865129	0.679177499619839	Transcript	Caudate
ENST00000544880.1	ENSG00000256591.5	ENSG00000256591	RP11-286N22.8	0.322375524709938	-2.6284782649049	1.91688346207278	0.055996330165306	0.679177499619839	Transcript	Caudate
ENST00000370664.3	ENSG00000165886.4	ENSG00000165886	UBTD1	-0.0575981364948078	2.00631762310836	-1.91687766296289	0.0559970695232876	0.679177499619839	Transcript	Caudate
ENST00000555678.1	ENSG00000155465.18	ENSG00000155465	SLC7A7	-0.217364474937648	-1.87947727961135	-1.91686855794076	0.0559982303852833	0.679177499619839	Transcript	Caudate
ENST00000378045.4	ENSG00000069509.5	ENSG00000069509	FUNDC1	-0.0626997685816698	3.6496817210897	-1.91683621205714	0.056002354547526	0.679177499619839	Transcript	Caudate
ENST00000471145.1	ENSG00000113971.18	ENSG00000113971	NPHP3	-0.203777586818427	-1.9778139414029	-1.91677464987393	0.0560102045456501	0.679177499619839	Transcript	Caudate
ENST00000426036.6	ENSG00000105821.14	ENSG00000105821	DNAJC2	-0.226639592679415	-1.41454855870906	-1.91676752886029	0.0560111126290723	0.679177499619839	Transcript	Caudate
ENST00000417221.8	ENSG00000214432.9	ENSG00000214432	AC068831.10	0.278854878335953	-2.8200422381549	1.91657795332378	0.0560352921407938	0.679348501613983	Transcript	Caudate
ENST00000537156.1	ENSG00000133103.16	ENSG00000133103	COG6	0.145264528240863	-1.19554190247485	1.91653115271269	0.0560412626923349	0.679348501613983	Transcript	Caudate
ENST00000530915.1	ENSG00000033327.12	ENSG00000033327	GAB2	0.166876066350317	-0.837693080471735	1.91643753715791	0.0560532072198785	0.679348501613983	Transcript	Caudate
ENST00000630034.1	ENSG00000280660.1	ENSG00000280660	RP11-437J2.3	-0.0688163892867545	4.10804874631684	-1.91640366814271	0.0560575291348254	0.679348501613983	Transcript	Caudate
ENST00000562028.1	ENSG00000174485.15	ENSG00000174485	DENND4A	0.202618132764922	-1.74398500628214	1.91639936887829	0.0560580777699099	0.679348501613983	Transcript	Caudate
ENST00000588847.5	ENSG00000078687.17	ENSG00000078687	TNRC6C	0.0700364894991168	4.8966387853687	1.91634073220587	0.0560655609250028	0.679348501613983	Transcript	Caudate
ENST00000533567.5	ENSG00000133112.16	ENSG00000133112	TPT1	-0.266167376351415	-1.63908174781096	-1.91630744350895	0.0560698095677397	0.679348501613983	Transcript	Caudate
ENST00000599208.1	ENSG00000234718.6	ENSG00000234718	AC007161.5	0.242101057835695	-2.62683106352239	1.91625968800304	0.0560759050821123	0.679348501613983	Transcript	Caudate
ENST00000345434.7	ENSG00000022267.16	ENSG00000022267	FHL1	0.107241634005838	3.78203624974338	1.9161246861417	0.0560931397209771	0.679429357415213	Transcript	Caudate
ENST00000600663.1	ENSG00000186806.5	ENSG00000186806	VSIG10L	-0.107048283000074	0.0162031931963591	-1.91610813294076	0.0560952532442869	0.679429357415213	Transcript	Caudate
ENST00000612626.4	ENSG00000112964.13	ENSG00000112964	GHR	-0.498798743649718	-4.30946539592283	-1.91602110789051	0.0561063657535634	0.679487191983966	Transcript	Caudate
ENST00000427557.1	ENSG00000130226.16	ENSG00000130226	DPP6	0.20341236827317	4.5835966260501	1.91582955394002	0.056130832378893	0.679672331924602	Transcript	Caudate
ENST00000505263.1	ENSG00000186479.4	ENSG00000186479	RGS7BP	0.127909406888246	1.85238076469169	1.91573508037472	0.0561429024946346	0.679672331924602	Transcript	Caudate
ENST00000420469.1	ENSG00000227135.1	ENSG00000227135	GCSAML-AS1	-0.12538907033988	-1.53462851805547	-1.91573280761016	0.0561431928939223	0.679672331924602	Transcript	Caudate
ENST00000555112.1	ENSG00000020577.13	ENSG00000020577	SAMD4A	-0.124483818133366	0.20514627584575	-1.91570021676139	0.0561473572817826	0.679672331924602	Transcript	Caudate
ENST00000624628.1	ENSG00000279072.1	ENSG00000279072	RP13-580B18.4	-0.132357492207771	-2.03231992832086	-1.9156097270022	0.0561589212204554	0.679672331924602	Transcript	Caudate
ENST00000378586.5	ENSG00000136146.14	ENSG00000136146	MED4	-0.0835383651341951	2.00324654707087	-1.91541836969454	0.05618338186123	0.679672331924602	Transcript	Caudate
ENST00000557881.1	ENSG00000225151.10	ENSG00000225151	GOLGA2P7	-0.319729928722102	-1.84358559650254	-1.91536037771883	0.0561907965628398	0.679672331924602	Transcript	Caudate
ENST00000555518.5	ENSG00000186369.10	ENSG00000186369	LINC00643	0.174749079339225	-1.61824660020436	1.91528002095817	0.0562010721190421	0.679672331924602	Transcript	Caudate
ENST00000554269.1	ENSG00000258780.1	ENSG00000258780	BMS1P15	-0.428540465400186	-3.69181125999543	-1.91527750323273	0.0562013940965369	0.679672331924602	Transcript	Caudate
ENST00000447096.1	ENSG00000059769.19	ENSG00000059769	DNAJC25	-0.0949326323295009	1.64998464386301	-1.91526823334231	0.0562025795830465	0.679672331924602	Transcript	Caudate
ENST00000477826.5	ENSG00000204348.9	ENSG00000204348	DXO	-0.326056117088788	-0.87108676981052	-1.91525350250808	0.0562044634892287	0.679672331924602	Transcript	Caudate
ENST00000601659.1	ENSG00000127903.13	ENSG00000127903	ZNF835	0.12010499677305	-0.876577689756272	1.91518324230656	0.0562134496963277	0.679672331924602	Transcript	Caudate
ENST00000340703.5	ENSG00000186234.7	ENSG00000186234	FAM86MP	-0.105605954168633	0.0342722451905689	-1.91517746663082	0.0562141884526974	0.679672331924602	Transcript	Caudate
ENST00000355500.1	ENSG00000110442.11	ENSG00000110442	COMMD9	-0.077724837502958	0.0225441772032918	-1.91513788975088	0.05621925087907	0.679672331924602	Transcript	Caudate
ENST00000590207.1	ENSG00000145063.14	ENSG00000145063	AC062028.1	0.190286433136609	-1.52576438177701	1.91509557557947	0.0562246638641297	0.679672331924602	Transcript	Caudate
ENST00000458311.6	ENSG00000086205.16	ENSG00000086205	FOLH1	0.181352379125209	2.02088405985803	1.91502368167531	0.0562338617967213	0.679672331924602	Transcript	Caudate
ENST00000395860.6	ENSG00000100483.13	ENSG00000100483	VCPKMT	-0.323865668791554	0.160705039637338	-1.9149084866204	0.0562486021961867	0.679672331924602	Transcript	Caudate
ENST00000479801.1	ENSG00000134262.12	ENSG00000134262	AP4B1	-0.287560886189441	-2.98806386941847	-1.91488062013221	0.0562521684868404	0.679672331924602	Transcript	Caudate
ENST00000299613.10	ENSG00000166483.10	ENSG00000166483	WEE1	-0.223371860197683	-0.130671907304709	-1.91481352456411	0.0562607560025134	0.679672331924602	Transcript	Caudate
ENST00000495245.1	ENSG00000116266.10	ENSG00000116266	STXBP3	0.0968363045710309	0.102761443148035	1.91477668642841	0.0562654713561497	0.679672331924602	Transcript	Caudate
ENST00000459788.1	ENSG00000115677.16	ENSG00000115677	HDLBP	0.113906124104435	-0.234517629955123	1.9147627977571	0.0562672492190683	0.679672331924602	Transcript	Caudate
ENST00000380331.5	ENSG00000186312.10	ENSG00000186312	CA5BP1	-0.218580247617083	-1.77708753123533	-1.91474420134121	0.056269629785119	0.679672331924602	Transcript	Caudate
ENST00000556431.1	ENSG00000184990.12	ENSG00000184990	SIVA1	-0.0792576515152836	1.29508216875275	-1.91458934967478	0.056289455939706	0.679672331924602	Transcript	Caudate
ENST00000636092.1	ENSG00000198689.10	ENSG00000198689	SLC9A6	-0.732020524936608	-2.85448138511121	-1.91455620858978	0.0562936998573383	0.679672331924602	Transcript	Caudate
ENST00000354662.5	ENSG00000048540.14	ENSG00000048540	LMO3	0.287856010028632	2.41506713233431	1.91450774356929	0.0562999065796802	0.679672331924602	Transcript	Caudate
ENST00000497986.5	ENSG00000130770.17	ENSG00000130770	ATPIF1	0.134101047604273	0.031648442218858	1.91449488953846	0.0563015528402273	0.679672331924602	Transcript	Caudate
ENST00000538212.6	ENSG00000196511.13	ENSG00000196511	TPK1	-0.285633713699865	-1.74127648352068	-1.91442772368114	0.0563101556601688	0.679672331924602	Transcript	Caudate
ENST00000468856.1	ENSG00000152689.17	ENSG00000152689	RASGRP3	0.13712349875941	0.373558420353668	1.91441870208563	0.0563113112589521	0.679672331924602	Transcript	Caudate
ENST00000512760.5	ENSG00000163291.14	ENSG00000163291	PAQR3	-0.196868938068199	-1.55976883548925	-1.91432716555181	0.0563230375239	0.679672331924602	Transcript	Caudate
ENST00000512320.1	ENSG00000164089.8	ENSG00000164089	ETNPPL	-0.121924517680583	0.79639810799498	-1.91430023560581	0.0563264877664611	0.679672331924602	Transcript	Caudate
ENST00000510513.1	ENSG00000145794.16	ENSG00000145794	MEGF10	-0.159289179417825	-2.34097494222919	-1.9142878712765	0.0563280719333469	0.679672331924602	Transcript	Caudate
ENST00000507079.5	ENSG00000109320.11	ENSG00000109320	NFKB1	-0.164174522364867	-0.750402946883672	-1.91428471361191	0.0563284765118203	0.679672331924602	Transcript	Caudate
ENST00000262186.9	ENSG00000055118.14	ENSG00000055118	KCNH2	0.377083249562225	1.56330279834749	1.91423889917267	0.0563343467992551	0.679672331924602	Transcript	Caudate
ENST00000413052.6	ENSG00000155363.18	ENSG00000155363	MOV10	-0.133619150176217	1.14547998299759	-1.91421672181433	0.0563371886081735	0.679672331924602	Transcript	Caudate
ENST00000613947.1	ENSG00000275302.1	ENSG00000275302	CCL4	-0.335122195112477	-2.77214811477251	-1.91416592012013	0.0563436987939365	0.679674393552059	Transcript	Caudate
ENST00000453074.6	ENSG00000089195.14	ENSG00000089195	TRMT6	-0.535352949706183	-3.57210537025137	-1.91409274094661	0.0563530777362296	0.67969371486206	Transcript	Caudate
ENST00000269967.3	ENSG00000142039.3	ENSG00000142039	CCDC97	-0.0419402143255134	3.23704693431054	-1.91405449935731	0.0563579794538475	0.67969371486206	Transcript	Caudate
ENST00000618534.4	ENSG00000136098.16	ENSG00000136098	NEK3	0.299137317698548	0.679361382801405	1.9138324762758	0.0563864448944512	0.679940055459586	Transcript	Caudate
ENST00000474649.1	ENSG00000106336.12	ENSG00000106336	FBXO24	-0.102368361025759	-0.878750516194181	-1.9137962641647	0.0563910887661043	0.679940055459586	Transcript	Caudate
ENST00000321169.9	ENSG00000131373.14	ENSG00000131373	HACL1	-0.117855028672317	1.23592361791476	-1.9136865276346	0.056405163423195	0.679981158681473	Transcript	Caudate
ENST00000569813.5	ENSG00000140474.12	ENSG00000140474	ULK3	0.243903752358983	-2.29161766896719	1.91367079117976	0.0564071820000095	0.679981158681473	Transcript	Caudate
ENST00000551051.5	ENSG00000111344.11	ENSG00000111344	RASAL1	0.139808946974765	1.24507005285272	1.91354403169073	0.0564234441389388	0.68001121793966	Transcript	Caudate
ENST00000344275.11	ENSG00000150967.17	ENSG00000150967	ABCB9	-0.164406965360556	0.234581875723026	-1.91354153899436	0.0564237639694595	0.68001121793966	Transcript	Caudate
ENST00000532653.5	ENSG00000150672.16	ENSG00000150672	DLG2	0.224014185087923	4.28859737853788	1.91350304773642	0.0564287028615986	0.68001121793966	Transcript	Caudate
ENST00000366661.8	ENSG00000143643.12	ENSG00000143643	TTC13	-0.0455947584956111	3.68295679975704	-1.91341949864086	0.0564394244603518	0.680052776203593	Transcript	Caudate
ENST00000431681.5	ENSG00000237296.9	ENSG00000237296	SMG1P1	-0.0968393019717603	5.08264121714058	-1.91333667959724	0.0564500540538806	0.680052776203593	Transcript	Caudate
ENST00000317096.8	ENSG00000175193.12	ENSG00000175193	PARL	-0.0687945764644243	3.31932363582818	-1.91330702131768	0.0564538610182418	0.680052776203593	Transcript	Caudate
ENST00000382592.4	ENSG00000150457.8	ENSG00000150457	LATS2	-0.0945573963095246	2.34971512140744	-1.91327231460928	0.0564583162760626	0.680052776203593	Transcript	Caudate
ENST00000550872.1	ENSG00000131165.14	ENSG00000131165	CHMP1A	0.304377968495111	-1.39639910268727	1.91314925191964	0.056474116051459	0.680052776203593	Transcript	Caudate
ENST00000531865.5	ENSG00000165915.13	ENSG00000165915	SLC39A13	0.393184526365666	-2.02095587616701	1.91310872975828	0.0564793194202003	0.680052776203593	Transcript	Caudate
ENST00000463477.5	ENSG00000153707.16	ENSG00000153707	PTPRD	0.0710890109470767	2.15984356772553	1.91308573651053	0.05648227211477	0.680052776203593	Transcript	Caudate
ENST00000561334.1	ENSG00000157734.13	ENSG00000157734	SNX22	0.115018332785786	1.31403348101013	1.91303020952411	0.0564894031848611	0.680052776203593	Transcript	Caudate
ENST00000384756.1	ENSG00000277194.1	ENSG00000277194	SNORD22	0.196737142109993	-2.34161009625632	1.91294314651773	0.0565005857924885	0.680052776203593	Transcript	Caudate
ENST00000503626.5	ENSG00000164066.12	ENSG00000164066	INTU	-0.0891366379595283	3.27382434328125	-1.91288910142398	0.0565075284207745	0.680052776203593	Transcript	Caudate
ENST00000393256.7	ENSG00000153094.21	ENSG00000153094	BCL2L11	-0.302266598404573	1.06939139377577	-1.91285307254305	0.0565121570838531	0.680052776203593	Transcript	Caudate
ENST00000590847.1	ENSG00000168259.14	ENSG00000168259	DNAJC7	-0.0878287013613326	0.058417382673224	-1.91285083927799	0.0565124440038722	0.680052776203593	Transcript	Caudate
ENST00000466903.1	ENSG00000114204.14	ENSG00000114204	SERPINI2	-0.346377841383975	-3.17243415127118	-1.91283399415602	0.0565146082298725	0.680052776203593	Transcript	Caudate
ENST00000441101.1	ENSG00000229697.2	ENSG00000229697	RP11-374M1.3	-0.189919738633681	-1.79652568085624	-1.91271096449301	0.0565304169235597	0.680155555239176	Transcript	Caudate
ENST00000359374.8	ENSG00000066379.14	ENSG00000066379	ZNRD1	0.123953224685799	0.10867761702975	1.91266878926212	0.0565358370792749	0.680155555239176	Transcript	Caudate
ENST00000558469.5	ENSG00000257923.9	ENSG00000257923	CUX1	0.18188345805135	0.338097114932669	1.91252838178539	0.0565538846952082	0.680226697598422	Transcript	Caudate
ENST00000509685.2	ENSG00000250299.5	ENSG00000250299	MRPS31P4	0.0484750844252915	2.14479161900306	1.91252406630931	0.0565544394716491	0.680226697598422	Transcript	Caudate
ENST00000380548.8	ENSG00000178031.16	ENSG00000178031	ADAMTSL1	0.630396212615995	-3.4002668769078	1.91241215311035	0.0565688280717995	0.68032344033046	Transcript	Caudate
ENST00000287600.8	ENSG00000156973.13	ENSG00000156973	PDE6D	0.0382340426465324	3.70758837088112	1.91224542860822	0.0565902693948092	0.680399512444094	Transcript	Caudate
ENST00000369506.1	ENSG00000177551.5	ENSG00000177551	NHLH2	0.156284190289814	-0.174733896129636	1.91223277066232	0.0565918975258661	0.680399512444094	Transcript	Caudate
ENST00000462949.5	ENSG00000111785.18	ENSG00000111785	RIC8B	0.29641398227108	2.64708896281741	1.91221493545071	0.0565941916502801	0.680399512444094	Transcript	Caudate
ENST00000403410.5	ENSG00000181458.10	ENSG00000181458	TMEM45A	0.128697625624764	0.806705746924154	1.91212437589507	0.0566058414291732	0.680463268827248	Transcript	Caudate
ENST00000543704.5	ENSG00000003056.7	ENSG00000003056	M6PR	0.520012514595102	-2.34943289263941	1.91207338872576	0.056612401411509	0.680465832930083	Transcript	Caudate
ENST00000524167.5	ENSG00000253452.5	ENSG00000253452	RP11-473J6.1	0.231344972309205	-2.23749454745473	1.91201682751114	0.0566196792907126	0.680477024418007	Transcript	Caudate
ENST00000522039.1	ENSG00000168453.14	ENSG00000168453	HR	0.241525540034311	-2.35682429321898	1.91184390453011	0.0566419345907968	0.680648496272684	Transcript	Caudate
ENST00000556029.5	ENSG00000120802.13	ENSG00000120802	TMPO	-0.0556070643165984	3.56446700008129	-1.91174401006848	0.056654794403241	0.680648496272684	Transcript	Caudate
ENST00000458030.3	ENSG00000170634.12	ENSG00000170634	ACYP2	-0.115283339839715	0.0089164030245608	-1.91172734109177	0.0566569405045553	0.680648496272684	Transcript	Caudate
ENST00000621833.4	ENSG00000138867.16	ENSG00000138867	GUCD1	-0.124923936514408	2.51933827524585	-1.9116436096343	0.0566677218093588	0.680648496272684	Transcript	Caudate
ENST00000603829.1	ENSG00000270804.1	ENSG00000270804	CTD-2583A14.11	-0.210015161711834	-1.37538426106316	-1.91161263366839	0.0566717107247124	0.680648496272684	Transcript	Caudate
ENST00000553940.1	ENSG00000090060.17	ENSG00000090060	PAPOLA	0.126070216166934	-0.978563759122314	1.91161009953071	0.0566720370674736	0.680648496272684	Transcript	Caudate
ENST00000316848.9	ENSG00000128923.10	ENSG00000128923	FAM63B	-0.16994595723394	1.88230984983772	-1.91151138332968	0.0566847508257989	0.680702333476806	Transcript	Caudate
ENST00000513800.5	ENSG00000109184.14	ENSG00000109184	DCUN1D4	-0.0718631506756119	0.375916344763793	-1.91147670671949	0.0566892174266378	0.680702333476806	Transcript	Caudate
ENST00000409308.5	ENSG00000102547.18	ENSG00000102547	CAB39L	-0.0555033108131523	3.9082327836776	-1.91140470071774	0.0566984932651788	0.680737475242935	Transcript	Caudate
ENST00000635311.1	ENSG00000196975.15	ENSG00000196975	ANXA4	-0.146447512641703	-1.51801233354326	-1.91132607265936	0.0567086236076571	0.680782867396548	Transcript	Caudate
ENST00000624286.1	ENSG00000279196.1	ENSG00000279196	RP11-1072A3.3	-0.0941351008396767	1.14609626220389	-1.91120263817597	0.0567245298050879	0.680852684133707	Transcript	Caudate
ENST00000555021.1	ENSG00000090060.17	ENSG00000090060	PAPOLA	0.0883299418650738	1.17650018910838	1.91114517759929	0.0567319356464342	0.680852684133707	Transcript	Caudate
ENST00000519523.5	ENSG00000104231.10	ENSG00000104231	ZFAND1	-0.50179408833207	-2.45997627043668	-1.91106969243975	0.0567416658246571	0.680852684133707	Transcript	Caudate
ENST00000380779.5	ENSG00000101871.14	ENSG00000101871	MID1	-0.539494288507688	-0.0107495552596901	-1.91105505767056	0.0567435524351135	0.680852684133707	Transcript	Caudate
ENST00000430418.5	ENSG00000138443.15	ENSG00000138443	ABI2	0.123925390864531	2.1766064852518	1.91099847904996	0.0567508466417842	0.680852684133707	Transcript	Caudate
ENST00000466051.1	ENSG00000101166.15	ENSG00000101166	PRELID3B	0.205400744135074	-1.80151780270363	1.91096186305393	0.0567555676523144	0.680852684133707	Transcript	Caudate
ENST00000314425.9	ENSG00000147130.14	ENSG00000147130	ZMYM3	0.0482001730856455	5.50947843090841	1.91089222121764	0.0567645476892106	0.680852684133707	Transcript	Caudate
ENST00000579294.5	ENSG00000177731.15	ENSG00000177731	FLII	0.704589368711947	-2.05866696770108	1.91077817953443	0.0567792554724893	0.680852684133707	Transcript	Caudate
ENST00000477528.5	ENSG00000094631.18	ENSG00000094631	HDAC6	0.10445184023957	3.30311980103837	1.91075645271607	0.0567820579083643	0.680852684133707	Transcript	Caudate
ENST00000366994.7	ENSG00000143493.12	ENSG00000143493	INTS7	0.0784868733859629	3.60773483686751	1.91073742761819	0.0567845119574347	0.680852684133707	Transcript	Caudate
ENST00000564920.5	ENSG00000140525.17	ENSG00000140525	FANCI	0.175405108411018	-1.64530616804342	1.91070650922354	0.05678850031291	0.680852684133707	Transcript	Caudate
ENST00000380379.9	ENSG00000137274.12	ENSG00000137274	BPHL	-0.102144176354243	1.76606739606758	-1.91068990136274	0.0567906427604811	0.680852684133707	Transcript	Caudate
ENST00000624527.2	ENSG00000164385.8	ENSG00000164385	LINC01600	-0.128778775784516	-1.00383168619157	-1.9105556486532	0.0568079641101634	0.680898548547715	Transcript	Caudate
ENST00000463529.4	ENSG00000102103.15	ENSG00000102103	PQBP1	-0.243345755563056	-2.38082939591649	-1.91049337984583	0.0568159995599256	0.680898548547715	Transcript	Caudate
ENST00000407008.7	ENSG00000087095.12	ENSG00000087095	NLK	0.0385160874115439	5.25797885666332	1.91048642311785	0.0568168973466645	0.680898548547715	Transcript	Caudate
ENST00000622954.1	ENSG00000280132.1	ENSG00000280132	RP11-452L6.6	-0.0655984429344021	0.497337765791257	-1.91041325882935	0.0568263401366116	0.680898548547715	Transcript	Caudate
ENST00000377953.3	ENSG00000204922.4	ENSG00000204922	UQCC3	0.0512610205254355	2.22133951636951	1.91034779234517	0.0568347905374371	0.680898548547715	Transcript	Caudate
ENST00000472764.5	ENSG00000120049.18	ENSG00000120049	KCNIP2	0.151693653915126	0.554585901136848	1.91033308771576	0.0568366887524517	0.680898548547715	Transcript	Caudate
ENST00000441291.5	ENSG00000105993.14	ENSG00000105993	DNAJB6	0.398886063864944	-2.8844400871663	1.91025410641686	0.0568468853244231	0.680898548547715	Transcript	Caudate
ENST00000486978.5	ENSG00000144677.14	ENSG00000144677	CTDSPL	-0.220583731656536	-2.07990417396367	-1.91022498719194	0.0568506450336818	0.680898548547715	Transcript	Caudate
ENST00000375851.6	ENSG00000186354.10	ENSG00000186354	C9orf47	0.351001342910805	-1.11040061184174	1.91020474100658	0.0568532592287809	0.680898548547715	Transcript	Caudate
ENST00000302036.11	ENSG00000114026.21	ENSG00000114026	OGG1	0.080232739967329	2.46335632897344	1.91016821653164	0.0568579755367454	0.680898548547715	Transcript	Caudate
ENST00000515859.5	ENSG00000104723.20	ENSG00000104723	TUSC3	0.159586254207069	3.43279111152951	1.91010567423899	0.0568660522149915	0.680919215354314	Transcript	Caudate
ENST00000446656.3	ENSG00000124003.12	ENSG00000124003	MOGAT1	-0.173176729179205	-2.48670122907055	-1.91001517454127	0.0568777409942315	0.680953634583165	Transcript	Caudate
ENST00000626043.1	ENSG00000176406.21	ENSG00000176406	RIMS2	-0.0775745084848944	5.86381309294384	-1.90998507413571	0.0568816291535482	0.680953634583165	Transcript	Caudate
ENST00000605506.1	ENSG00000271576.1	ENSG00000271576	RP11-486G15.2	-0.095842794415666	-0.0011040515740505	-1.90980397664397	0.0569050267439512	0.681034354009521	Transcript	Caudate
ENST00000460849.5	ENSG00000187672.12	ENSG00000187672	ERC2	-0.068839386160028	3.68675649452504	-1.90975371124109	0.0569115224020581	0.681034354009521	Transcript	Caudate
ENST00000612797.4	ENSG00000187672.12	ENSG00000187672	ERC2	-0.068839386160028	3.68675649452504	-1.90975371124109	0.0569115224020581	0.681034354009521	Transcript	Caudate
ENST00000407327.8	ENSG00000129353.14	ENSG00000129353	SLC44A2	-0.0762253327318945	5.28614481927276	-1.90973624414719	0.0569137797709792	0.681034354009521	Transcript	Caudate
ENST00000586142.5	ENSG00000141469.16	ENSG00000141469	SLC14A1	-0.216472455859256	2.64154438786183	-1.90967185575546	0.0569221016840848	0.681051305999051	Transcript	Caudate
ENST00000448131.1	ENSG00000230190.1	ENSG00000230190	AC005518.2	0.116534779786078	-0.346388166490304	1.9095914104755	0.0569325003066532	0.681051305999051	Transcript	Caudate
ENST00000487989.1	ENSG00000170525.18	ENSG00000170525	PFKFB3	0.16230340396548	0.84684741260584	1.90957744671785	0.0569343054696826	0.681051305999051	Transcript	Caudate
ENST00000520112.1	ENSG00000164591.13	ENSG00000164591	MYOZ3	0.209258184061218	-2.14472361811722	1.90950298070509	0.0569439328614618	0.681051305999051	Transcript	Caudate
ENST00000398823.6	ENSG00000138036.18	ENSG00000138036	DYNC2LI1	-0.0739408443018395	1.80648969935825	-1.90947959055369	0.0569469571545431	0.681051305999051	Transcript	Caudate
ENST00000392979.7	ENSG00000151572.16	ENSG00000151572	ANO4	0.112995207750862	3.62419710553848	1.90927787915252	0.0569730435447283	0.681223832626923	Transcript	Caudate
ENST00000543182.1	ENSG00000256315.1	ENSG00000256315	AP000462.1	-0.113402828262529	-1.17485644602941	-1.90926978379514	0.0569740906876364	0.681223832626923	Transcript	Caudate
ENST00000617138.4	ENSG00000110492.15	ENSG00000110492	MDK	0.11439356728715	1.11358184863204	1.90916551209006	0.0569875797782725	0.681234744070301	Transcript	Caudate
ENST00000495743.1	ENSG00000169895.5	ENSG00000169895	SYAP1	-0.247377576752145	-2.63073866238557	-1.90916449805425	0.0569877109719308	0.681234744070301	Transcript	Caudate
ENST00000533438.1	ENSG00000175505.10	ENSG00000175505	CLCF1	-0.251610982638933	-2.66429317220763	-1.90900700721934	0.0570080898417261	0.681384409188699	Transcript	Caudate
ENST00000496662.5	ENSG00000135778.11	ENSG00000135778	NTPCR	-0.513371645689865	-3.82187899460834	-1.90896951991086	0.0570129414903729	0.681384409188699	Transcript	Caudate
ENST00000556088.1	ENSG00000021645.18	ENSG00000021645	NRXN3	0.13458131854353	0.30427265171449	1.90868745052212	0.0570494582807427	0.681727904708114	Transcript	Caudate
ENST00000556692.1	ENSG00000072042.12	ENSG00000072042	RDH11	-0.137490707354147	-1.12064826500775	-1.90860784675407	0.0570597673425591	0.681727904708114	Transcript	Caudate
ENST00000300527.8	ENSG00000142173.14	ENSG00000142173	COL6A2	-0.186677521833837	1.69957886900933	-1.908600198727	0.0570607578798931	0.681727904708114	Transcript	Caudate
ENST00000509053.5	ENSG00000145687.16	ENSG00000145687	SSBP2	-0.261036285567362	-0.0370203489543073	-1.90847567490051	0.0570768876543253	0.681762792326359	Transcript	Caudate
ENST00000474756.1	ENSG00000116237.15	ENSG00000116237	ICMT	0.329967412612148	-1.40367105222706	1.90845457350764	0.0570796213294293	0.681762792326359	Transcript	Caudate
ENST00000624346.1	ENSG00000279352.1	ENSG00000279352	RP11-411B10.7	-0.16554695247946	-1.41458039712844	-1.908430390847	0.0570827543157153	0.681762792326359	Transcript	Caudate
ENST00000479576.5	ENSG00000244607.5	ENSG00000244607	CCDC13	-0.323258108297801	-2.54422666123481	-1.90832934372694	0.0570958470361481	0.681819546869721	Transcript	Caudate
ENST00000483402.1	ENSG00000116675.15	ENSG00000116675	DNAJC6	0.38001615230369	-1.66062913111433	1.90825112738743	0.0571059832839423	0.681819546869721	Transcript	Caudate
ENST00000448443.6	ENSG00000145817.16	ENSG00000145817	YIPF5	-0.419574696318872	-1.02824022812573	-1.90814570902532	0.0571196470862267	0.681819546869721	Transcript	Caudate
ENST00000325301.6	ENSG00000100335.13	ENSG00000100335	MIEF1	-0.0340324863591053	4.75335197278094	-1.90804297311111	0.0571329658296986	0.681819546869721	Transcript	Caudate
ENST00000356132.8	ENSG00000110080.18	ENSG00000110080	ST3GAL4	-0.488196659613177	-2.31163960332511	-1.90803699272301	0.0571337412105471	0.681819546869721	Transcript	Caudate
ENST00000454890.1	ENSG00000230385.1	ENSG00000230385	AC012507.4	0.156219309313251	0.818231263769958	1.90801077111539	0.0571371410488791	0.681819546869721	Transcript	Caudate
ENST00000390687.8	ENSG00000128739.21	ENSG00000128739	SNRPN	0.0617529787718016	7.68007947885074	1.90800110026291	0.0571383949938541	0.681819546869721	Transcript	Caudate
ENST00000637411.1	ENSG00000231754.2	ENSG00000231754	RP11-204E9.1	0.116916414345615	0.958061586672779	1.90799701246049	0.0571389250346277	0.681819546869721	Transcript	Caudate
ENST00000446875.1	ENSG00000233892.1	ENSG00000233892	PAIP1P1	-0.16856665029487	-2.29649787393073	-1.90795216781118	0.057144740040398	0.681819546869721	Transcript	Caudate
ENST00000550844.2	ENSG00000204842.14	ENSG00000204842	ATXN2	0.316470336998916	-0.441828473633281	1.90784768734614	0.05715828993942	0.681869642836098	Transcript	Caudate
ENST00000479537.5	ENSG00000157764.12	ENSG00000157764	BRAF	0.197104539553011	-2.5635678904292	1.9077944213745	0.0571651989478254	0.681869642836098	Transcript	Caudate
ENST00000533367.5	ENSG00000042429.10	ENSG00000042429	MED17	0.168188920045382	0.104938903202383	1.90773633993439	0.0571727333544825	0.681869642836098	Transcript	Caudate
ENST00000476391.5	ENSG00000116478.11	ENSG00000116478	HDAC1	-0.0771264744861096	1.73034636277845	-1.90769775024744	0.0571777397217915	0.681869642836098	Transcript	Caudate
ENST00000543543.5	ENSG00000256269.6	ENSG00000256269	HMBS	-0.352593816491843	-3.34530154660651	-1.90762808918652	0.0571867780077111	0.681869642836098	Transcript	Caudate
ENST00000589630.1	ENSG00000186812.12	ENSG00000186812	ZNF397	0.127067316463269	-0.256974387100483	1.9076256281567	0.0571870973397832	0.681869642836098	Transcript	Caudate
ENST00000440513.7	ENSG00000185024.16	ENSG00000185024	BRF1	0.442133231713599	-0.936925162760032	1.90754471320487	0.0571975973263798	0.681919003107432	Transcript	Caudate
ENST00000557456.5	ENSG00000100505.13	ENSG00000100505	TRIM9	-0.0800119855611921	1.63248128745163	-1.90726293602804	0.0572341749078613	0.682107121415109	Transcript	Caudate
ENST00000602305.5	ENSG00000065559.14	ENSG00000065559	MAP2K4	0.559766131353456	-3.76093060180065	1.90717140904934	0.0572460602544829	0.682107121415109	Transcript	Caudate
ENST00000408031.1	ENSG00000075240.16	ENSG00000075240	GRAMD4	0.480087297299174	-3.45062181002747	1.90715426068381	0.0572482873054539	0.682107121415109	Transcript	Caudate
ENST00000220822.11	ENSG00000104381.12	ENSG00000104381	GDAP1	0.0569224501364777	6.21968368494701	1.90714686572723	0.0572492477076592	0.682107121415109	Transcript	Caudate
ENST00000600684.2	ENSG00000267908.2	ENSG00000267908	ZSCAN5D	-0.164104638270079	-2.15948924136792	-1.90713528679538	0.0572507515206134	0.682107121415109	Transcript	Caudate
ENST00000420245.1	ENSG00000234459.1	ENSG00000234459	AC002064.4	-0.128727273579494	-1.06150105705288	-1.90706041063768	0.0572604768525587	0.682107121415109	Transcript	Caudate
ENST00000395835.7	ENSG00000198182.12	ENSG00000198182	ZNF607	0.0518440678651042	3.08026823241066	1.90704821771564	0.0572620606677011	0.682107121415109	Transcript	Caudate
ENST00000462320.5	ENSG00000169599.12	ENSG00000169599	NFU1	0.130738290746236	0.855990354788721	1.90703119341406	0.0572642721222336	0.682107121415109	Transcript	Caudate
ENST00000383754.7	ENSG00000168314.17	ENSG00000168314	MOBP	0.168095687599025	6.06274118973991	1.90678232851338	0.0572966077811411	0.682416474101624	Transcript	Caudate
ENST00000574741.1	ENSG00000262879.5	ENSG00000262879	RP11-156P1.3	-0.119380295007003	0.111393674147161	-1.90665908936779	0.0573126262044194	0.682475443718271	Transcript	Caudate
ENST00000624291.1	ENSG00000278931.1	ENSG00000278931	bP-2189O9.2	-0.195625885414254	1.26270116928368	-1.90663251395667	0.0573160809230578	0.682475443718271	Transcript	Caudate
ENST00000404424.5	ENSG00000115295.19	ENSG00000115295	CLIP4	0.372569737099869	2.18002805807096	1.90653125489043	0.0573292458718693	0.682475443718271	Transcript	Caudate
ENST00000367302.5	ENSG00000134369.15	ENSG00000134369	NAV1	0.0931644442402996	4.38530987706014	1.90648743429362	0.0573349438817522	0.682475443718271	Transcript	Caudate
ENST00000453617.6	ENSG00000168743.12	ENSG00000168743	NPNT	0.558024621779648	-3.9661539242956	1.9063826911523	0.0573485655904716	0.682475443718271	Transcript	Caudate
ENST00000625124.1	ENSG00000279268.1	ENSG00000279268	RP11-628M2.1	0.0816784515939019	-0.504842143367398	1.90637372122414	0.0573497322434989	0.682475443718271	Transcript	Caudate
ENST00000368122.2	ENSG00000213088.9	ENSG00000213088	ACKR1	-0.556641164088698	-3.87399302267876	-1.90637154207711	0.0573500156722245	0.682475443718271	Transcript	Caudate
ENST00000465011.1	ENSG00000182504.10	ENSG00000182504	CEP97	0.162469151620278	-1.01235688376368	1.90635257733987	0.0573524823524625	0.682475443718271	Transcript	Caudate
ENST00000595195.1	ENSG00000269779.1	ENSG00000269779	CTD-2542C24.2	-0.165831609023904	-2.44762607748593	-1.90618703731563	0.0573740173534489	0.682655936584993	Transcript	Caudate
ENST00000482437.5	ENSG00000122435.9	ENSG00000122435	TRMT13	0.0794586420489239	1.14015127640832	1.90610622423861	0.0573845327293333	0.682705288627185	Transcript	Caudate
ENST00000615869.4	ENSG00000081803.15	ENSG00000081803	CADPS2	-0.342068350683857	0.225365803432439	-1.90604275932142	0.0573927918951835	0.682726610292239	Transcript	Caudate
ENST00000548065.5	ENSG00000181929.11	ENSG00000181929	PRKAG1	-0.142742210605104	1.92044206078074	-1.90596607386458	0.057402772873008	0.682726610292239	Transcript	Caudate
ENST00000508301.5	ENSG00000113141.16	ENSG00000113141	IK	0.43980974086811	-0.384001779494894	1.90590431281128	0.0574108124219821	0.682726610292239	Transcript	Caudate
ENST00000503635.1	ENSG00000136504.11	ENSG00000136504	KAT7	-0.146666795335818	-1.93001681148031	-1.90581530389816	0.0574224005280628	0.682726610292239	Transcript	Caudate
ENST00000559713.1	ENSG00000103740.9	ENSG00000103740	ACSBG1	-0.158322954947732	-0.548596285955202	-1.90574469511083	0.0574315945031807	0.682726610292239	Transcript	Caudate
ENST00000565761.1	ENSG00000132600.16	ENSG00000132600	PRMT7	-0.110293698128993	-1.30738056520157	-1.90573018185609	0.0574334844273348	0.682726610292239	Transcript	Caudate
ENST00000582466.2	ENSG00000266185.2	ENSG00000266185	RN7SL804P	0.124987701561258	-1.85865953154206	1.90571118828492	0.0574359578592324	0.682726610292239	Transcript	Caudate
ENST00000513965.5	ENSG00000181789.14	ENSG00000181789	COPG1	-0.183464437862064	-2.36867558034059	-1.90568906016577	0.057438839598812	0.682726610292239	Transcript	Caudate
ENST00000589434.5	ENSG00000237298.9	ENSG00000237298	TTN-AS1	0.206707768744432	-0.567856272695262	1.9056522409375	0.0574436348254579	0.682726610292239	Transcript	Caudate
ENST00000395640.5	ENSG00000138764.13	ENSG00000138764	CCNG2	-0.261210907860822	-1.34646991232842	-1.90557830237619	0.0574532653728721	0.682765384639531	Transcript	Caudate
ENST00000246015.8	ENSG00000125818.17	ENSG00000125818	PSMF1	-0.0645371277097453	3.89317857320585	-1.90541654442242	0.0574743391550991	0.682863080216633	Transcript	Caudate
ENST00000320239.11	ENSG00000105967.15	ENSG00000105967	TFEC	-0.407172474559575	-0.617841041545652	-1.90538971316033	0.0574778353484616	0.682863080216633	Transcript	Caudate
ENST00000546026.1	ENSG00000122966.14	ENSG00000122966	CIT	-0.226096204603519	-1.63602188957348	-1.90536854788722	0.0574805933718392	0.682863080216633	Transcript	Caudate
ENST00000535355.5	ENSG00000171680.20	ENSG00000171680	PLEKHG5	-0.588595420998048	-1.86366875319111	-1.90521842863201	0.057500158416932	0.683019829916883	Transcript	Caudate
ENST00000355808.9	ENSG00000131828.13	ENSG00000131828	PDHA1	-0.392308519133657	-2.18488434147446	-1.90513261746593	0.0575113446844068	0.683077027991953	Transcript	Caudate
ENST00000553353.5	ENSG00000053254.15	ENSG00000053254	FOXN3	-0.1827647570339	-2.62820382719856	-1.90506629733871	0.0575199913617743	0.683104053372174	Transcript	Caudate
ENST00000378154.1	ENSG00000147044.20	ENSG00000147044	CASK	0.128863642308187	1.13808918954817	1.90485564674629	0.0575474627361017	0.683308962739456	Transcript	Caudate
ENST00000487724.5	ENSG00000081177.18	ENSG00000081177	EXD2	0.27864949675081	-2.03349641029978	1.90468373448388	0.0575698902804046	0.683308962739456	Transcript	Caudate
ENST00000557369.1	ENSG00000092148.12	ENSG00000092148	HECTD1	0.0881262533757643	1.05761059916198	1.90468115770081	0.0575702265010704	0.683308962739456	Transcript	Caudate
ENST00000317118.12	ENSG00000113448.17	ENSG00000113448	PDE4D	-0.148836315769159	0.297333511023305	-1.90464878504444	0.0575744506501724	0.683308962739456	Transcript	Caudate
ENST00000347162.9	ENSG00000137171.14	ENSG00000137171	KLC4	0.0512986838233217	3.50600889358848	1.90463704043187	0.0575759832109953	0.683308962739456	Transcript	Caudate
ENST00000586366.5	ENSG00000166377.19	ENSG00000166377	ATP9B	-0.0648982266093959	1.93097598316104	-1.90457054691588	0.0575846606278438	0.683308962739456	Transcript	Caudate
ENST00000398538.5	ENSG00000121753.12	ENSG00000121753	ADGRB2	0.719448438539669	-3.27510804236392	1.90454568068525	0.0575879059562219	0.683308962739456	Transcript	Caudate
ENST00000562951.5	ENSG00000065057.7	ENSG00000065057	NTHL1	0.32262305702981	-2.28549518634291	1.90454318932431	0.0575882311158197	0.683308962739456	Transcript	Caudate
ENST00000398097.7	ENSG00000188158.14	ENSG00000188158	NHS	-0.473263867536887	0.889557693470285	-1.90434873264838	0.0576136153276034	0.683433013720597	Transcript	Caudate
ENST00000475558.5	ENSG00000144736.13	ENSG00000144736	SHQ1	-0.102642546248384	-0.894363445498893	-1.90432647663426	0.0576165212045568	0.683433013720597	Transcript	Caudate
ENST00000597563.1	ENSG00000197857.13	ENSG00000197857	ZNF44	0.114765086397038	-0.466017397582157	1.90426613761047	0.0576244000400833	0.683433013720597	Transcript	Caudate
ENST00000628224.2	ENSG00000204843.12	ENSG00000204843	DCTN1	0.929591393961666	-2.53660983655249	1.90422314704524	0.0576300141297847	0.683433013720597	Transcript	Caudate
ENST00000468852.2	ENSG00000079277.19	ENSG00000079277	MKNK1	0.103592055401692	-0.709382988161262	1.90421898458498	0.0576305577250402	0.683433013720597	Transcript	Caudate
ENST00000624503.1	ENSG00000239900.12	ENSG00000239900	ADSL	-0.120808718790598	-0.436117984051145	-1.90415245125071	0.0576392472068762	0.683460465442649	Transcript	Caudate
ENST00000564111.5	ENSG00000048471.13	ENSG00000048471	SNX29	0.0932405094845719	0.882938815704378	1.90397327559375	0.0576626536004343	0.6836188662298	Transcript	Caudate
ENST00000264661.3	ENSG00000089558.8	ENSG00000089558	KCNH4	0.138108055010274	3.99965980094848	1.90395257715639	0.057665358026622	0.6836188662298	Transcript	Caudate
ENST00000530440.1	ENSG00000177156.10	ENSG00000177156	TALDO1	-0.464657199640359	-3.37182692601803	-1.90381732980894	0.0576830318440996	0.683675714227037	Transcript	Caudate
ENST00000473787.5	ENSG00000128604.18	ENSG00000128604	IRF5	0.152489063111961	-2.2061315917225	1.90380219177988	0.0576850103287835	0.683675714227037	Transcript	Caudate
ENST00000549964.1	ENSG00000135473.14	ENSG00000135473	PAN2	0.155233511856373	-0.0255811080064439	1.9037393244172	0.0576932274676989	0.683675714227037	Transcript	Caudate
ENST00000312828.3	ENSG00000176641.10	ENSG00000176641	RNF152	-0.0886042614482177	4.11955672180527	-1.90349972632114	0.0577245533230144	0.683675714227037	Transcript	Caudate
ENST00000368453.8	ENSG00000160691.18	ENSG00000160691	SHC1	-0.506937210783449	-0.389632991766273	-1.90339774349775	0.0577378912039964	0.683675714227037	Transcript	Caudate
ENST00000427224.6	ENSG00000101670.11	ENSG00000101670	LIPG	0.519447653623663	-3.73787344802977	1.90331587657811	0.0577486000760366	0.683675714227037	Transcript	Caudate
ENST00000624537.1	ENSG00000242797.3	ENSG00000242797	GLYCTK-AS1	-0.159390658414008	-2.38264426023479	-1.90331213011328	0.0577490901843663	0.683675714227037	Transcript	Caudate
ENST00000531415.1	ENSG00000173715.15	ENSG00000173715	C11orf80	-0.219491661479229	-2.07384965816504	-1.9031940395607	0.0577645404372408	0.683675714227037	Transcript	Caudate
ENST00000301599.6	ENSG00000167874.6	ENSG00000167874	TMEM88	-0.140415823592829	-0.469462256572154	-1.90319305029276	0.0577646698816358	0.683675714227037	Transcript	Caudate
ENST00000450036.1	ENSG00000103202.12	ENSG00000103202	NME4	-0.137488484436452	-0.872651452722217	-1.90313684878552	0.0577720241716813	0.683675714227037	Transcript	Caudate
ENST00000477240.1	ENSG00000241685.8	ENSG00000241685	ARPC1A	0.116526083398108	1.4686048825473	1.90312520261395	0.0577735482378535	0.683675714227037	Transcript	Caudate
ENST00000472637.5	ENSG00000163608.14	ENSG00000163608	NEPRO	-0.311280874813166	0.134157817558421	-1.90306763822225	0.0577810818449671	0.683675714227037	Transcript	Caudate
ENST00000447017.6	ENSG00000163995.19	ENSG00000163995	ABLIM2	0.283792959828925	0.234015702020363	1.90305974332036	0.057782115135981	0.683675714227037	Transcript	Caudate
ENST00000336761.10	ENSG00000071626.16	ENSG00000071626	DAZAP1	-0.442584016050603	-2.48632976995368	-1.90302143186127	0.0577871295890681	0.683675714227037	Transcript	Caudate
ENST00000538334.1	ENSG00000089053.12	ENSG00000089053	ANAPC5	0.0676962218927952	3.90250309362957	1.90297643419977	0.0577930196395566	0.683675714227037	Transcript	Caudate
ENST00000373091.7	ENSG00000163873.9	ENSG00000163873	GRIK3	0.0716008990915461	4.71570381835264	1.90294054497288	0.057797717784101	0.683675714227037	Transcript	Caudate
ENST00000493376.1	ENSG00000074582.12	ENSG00000074582	BCS1L	0.197537433482663	-1.38521524046416	1.90284724551986	0.0578099328099423	0.683675714227037	Transcript	Caudate
ENST00000415912.6	ENSG00000117298.14	ENSG00000117298	ECE1	-0.0642023383619621	5.00251769129215	-1.90281125084352	0.0578146459096476	0.683675714227037	Transcript	Caudate
ENST00000568293.1	ENSG00000169715.14	ENSG00000169715	MT1E	-0.171982590181213	1.13732569600227	-1.90280900655251	0.0578149397850367	0.683675714227037	Transcript	Caudate
ENST00000555092.1	ENSG00000139908.14	ENSG00000139908	TSSK4	0.231557984786657	-1.70616024648489	1.90277033065161	0.0578200043398912	0.683675714227037	Transcript	Caudate
ENST00000432916.5	ENSG00000186654.20	ENSG00000186654	PRR5	-0.301582859863341	-2.24904015009094	-1.90275949550465	0.0578214232535372	0.683675714227037	Transcript	Caudate
ENST00000494447.1	ENSG00000158428.3	ENSG00000158428	CATIP	-0.0713625140060787	0.191467494014787	-1.9026933344316	0.0578300879887771	0.683675714227037	Transcript	Caudate
ENST00000356878.5	ENSG00000204963.5	ENSG00000204963	PCDHA7	-0.107481511228822	0.0994945753429277	-1.90267659640959	0.0578322802429747	0.683675714227037	Transcript	Caudate
ENST00000434211.1	ENSG00000242294.6	ENSG00000242294	STAG3L5P	-0.0845341088267596	-0.485062801880006	-1.90264325362737	0.057836647504128	0.683675714227037	Transcript	Caudate
ENST00000262593.9	ENSG00000101134.11	ENSG00000101134	DOK5	0.0738623775232569	3.23867527674546	1.90260856636592	0.0578411911581769	0.683675714227037	Transcript	Caudate
ENST00000530514.5	ENSG00000141279.15	ENSG00000141279	NPEPPS	0.0974081956544188	3.51499802564909	1.90257880923505	0.0578450892560823	0.683675714227037	Transcript	Caudate
ENST00000575727.5	ENSG00000215067.9	ENSG00000215067	ALOX12-AS1	-0.279056854836313	-2.50591276288144	-1.90256350874372	0.0578470936614354	0.683675714227037	Transcript	Caudate
ENST00000498251.2	ENSG00000157388.14	ENSG00000157388	CACNA1D	0.0766156793523608	0.104996298092408	1.9024598360896	0.057860676583629	0.683675714227037	Transcript	Caudate
ENST00000573080.1	ENSG00000185359.12	ENSG00000185359	HGS	-0.100860380988403	-0.187214542198308	-1.9024552931798	0.0578612718447425	0.683675714227037	Transcript	Caudate
ENST00000479934.5	ENSG00000174953.13	ENSG00000174953	DHX36	0.480042399515009	-3.40041677761584	1.90241271262296	0.0578668514576535	0.683675714227037	Transcript	Caudate
ENST00000416859.6	ENSG00000066136.20	ENSG00000066136	NFYC	-0.260407149962101	-2.84110851667421	-1.90237138829708	0.0578722668875512	0.683675714227037	Transcript	Caudate
ENST00000416585.1	ENSG00000148158.16	ENSG00000148158	SNX30	0.345095930465926	-2.82455331772556	1.90234694382949	0.0578754704613126	0.683675714227037	Transcript	Caudate
ENST00000521047.1	ENSG00000113282.13	ENSG00000113282	CLINT1	-0.272895666176731	-2.33063548730134	-1.90230794475496	0.057880581797855	0.683675714227037	Transcript	Caudate
ENST00000556685.1	ENSG00000119685.19	ENSG00000119685	TTLL5	0.121299596507303	-1.25599482261119	1.90217313467896	0.0578982533151552	0.683808038004087	Transcript	Caudate
ENST00000527543.2	ENSG00000254610.2	ENSG00000254610	RP5-903G2.2	-0.0915822275084916	-0.070300877221479	-1.90212518278228	0.0579045401529539	0.683808038004087	Transcript	Caudate
ENST00000253401.10	ENSG00000131089.14	ENSG00000131089	ARHGEF9	0.114024413018841	6.6334966728247	1.90198968087225	0.0579223085047305	0.683834673423615	Transcript	Caudate
ENST00000515240.5	ENSG00000121104.7	ENSG00000121104	FAM117A	0.419336073094472	-3.08393545419733	1.9019556131077	0.0579267765228334	0.683834673423615	Transcript	Caudate
ENST00000621181.4	ENSG00000013441.15	ENSG00000013441	CLK1	-0.465624112939945	-3.4754600234865	-1.90192595388931	0.057930666590271	0.683834673423615	Transcript	Caudate
ENST00000419769.6	ENSG00000107938.17	ENSG00000107938	EDRF1	-0.158184716188381	0.729399634561537	-1.90191343941569	0.0579323080389746	0.683834673423615	Transcript	Caudate
ENST00000445485.1	ENSG00000120158.11	ENSG00000120158	RCL1	-0.0487270947465868	1.44553047344482	-1.90173520017954	0.0579556908267247	0.684035375129691	Transcript	Caudate
ENST00000613264.4	ENSG00000064225.12	ENSG00000064225	ST3GAL6	0.405903266151206	0.480979749751107	1.90151482775847	0.0579846118539	0.684301391802723	Transcript	Caudate
ENST00000545094.5	ENSG00000182985.16	ENSG00000182985	CADM1	-0.320745623783566	-0.676913492337198	-1.90135229314	0.0580059501325932	0.684419961275927	Transcript	Caudate
ENST00000369797.7	ENSG00000148843.13	ENSG00000148843	PDCD11	0.0354423605792539	5.0029383593033	1.9013410530877	0.0580074260195712	0.684419961275927	Transcript	Caudate
ENST00000460368.5	ENSG00000144908.13	ENSG00000144908	ALDH1L1	-0.255008150248113	-2.57782605771006	-1.90115390611073	0.0580320041553548	0.684634612403226	Transcript	Caudate
ENST00000421406.1	ENSG00000227671.4	ENSG00000227671	RP11-488L18.4	-0.0610805262350118	2.00508744697812	-1.90097750526578	0.0580551789477812	0.684805456845519	Transcript	Caudate
ENST00000338008.9	ENSG00000039319.16	ENSG00000039319	ZFYVE16	0.0648906180235534	5.56614765681239	1.90089199013358	0.0580664163402656	0.684805456845519	Transcript	Caudate
ENST00000391895.6	ENSG00000082482.13	ENSG00000082482	KCNK2	-0.539797486234972	-4.23224490638127	-1.90086233199604	0.0580703140875014	0.684805456845519	Transcript	Caudate
ENST00000553674.1	ENSG00000012963.14	ENSG00000012963	UBR7	0.366102088722396	-0.374874028553632	1.90082136242184	0.0580756987712731	0.684805456845519	Transcript	Caudate
ENST00000527059.1	ENSG00000189332.5	ENSG00000189332	RP11-113D6.10	0.0423040619741326	2.31857568013557	1.90080064909248	0.058078421309285	0.684805456845519	Transcript	Caudate
ENST00000361055.8	ENSG00000144744.16	ENSG00000144744	UBA3	0.0588725967982002	4.62638158728724	1.90070276264979	0.0580912888398593	0.684881858835975	Transcript	Caudate
ENST00000297205.6	ENSG00000164647.8	ENSG00000164647	STEAP1	-0.315748942737336	-2.62930680044608	-1.90064442924815	0.0580989581094919	0.684893213158718	Transcript	Caudate
ENST00000463349.1	ENSG00000175066.15	ENSG00000175066	GK5	-0.19604008750995	-2.59768257619854	-1.90059826654815	0.0581050278586377	0.684893213158718	Transcript	Caudate
ENST00000597036.5	ENSG00000008382.15	ENSG00000008382	MPND	-0.335251091322998	-1.40336683088693	-1.90054804822021	0.05811163146683	0.684895754572677	Transcript	Caudate
ENST00000562881.1	ENSG00000198690.9	ENSG00000198690	FAN1	0.107056847905824	-0.172864517282836	1.90045115087445	0.0581243750405119	0.684898573119626	Transcript	Caudate
ENST00000452489.6	ENSG00000119383.19	ENSG00000119383	PTPA	-0.592487997044411	-0.560490548805371	-1.90044908573817	0.0581246466648212	0.684898573119626	Transcript	Caudate
ENST00000479192.1	ENSG00000166526.16	ENSG00000166526	ZNF3	0.0924186945597816	-0.121693999756255	1.90032355339682	0.0581411597357841	0.684922804808252	Transcript	Caudate
ENST00000491272.1	ENSG00000168610.14	ENSG00000168610	STAT3	-0.200918434761264	-2.5105462943402	-1.9002604316035	0.058149464529887	0.684922804808252	Transcript	Caudate
ENST00000439176.5	ENSG00000049167.13	ENSG00000049167	ERCC8	-0.187118393108467	-1.49563416365157	-1.90024935748484	0.0581509216290963	0.684922804808252	Transcript	Caudate
ENST00000507380.1	ENSG00000109819.8	ENSG00000109819	PPARGC1A	-0.122074160482639	0.428089110700318	-1.90021445619405	0.0581555140351632	0.684922804808252	Transcript	Caudate
ENST00000395343.5	ENSG00000101191.16	ENSG00000101191	DIDO1	0.923569608984567	-1.37394081507171	1.90017394129675	0.058160845474154	0.684922804808252	Transcript	Caudate
ENST00000242577.10	ENSG00000088986.10	ENSG00000088986	DYNLL1	0.0637828991138461	6.55862121636064	1.90009872449237	0.0581707444897909	0.684922804808252	Transcript	Caudate
ENST00000478513.1	ENSG00000125046.14	ENSG00000125046	SSUH2	0.0981982582478848	0.213062684846056	1.90006872298512	0.0581746932733156	0.684922804808252	Transcript	Caudate
ENST00000330942.9	ENSG00000184787.18	ENSG00000184787	UBE2G2	0.161275952773421	0.061175924452619	1.89997989409265	0.0581863861992089	0.684922804808252	Transcript	Caudate
ENST00000589737.5	ENSG00000099817.11	ENSG00000099817	POLR2E	0.0750441731659305	3.50039247893689	1.8999464003901	0.0581907956270086	0.684922804808252	Transcript	Caudate
ENST00000569880.1	ENSG00000140262.17	ENSG00000140262	TCF12	0.123760787449668	-0.590746097033535	1.8998683023217	0.0582010782780551	0.684922804808252	Transcript	Caudate
ENST00000557649.5	ENSG00000184601.10	ENSG00000184601	C14orf180	-0.124666594300563	0.781858315205317	-1.89982054495097	0.0582073669188032	0.684922804808252	Transcript	Caudate
ENST00000492946.1	ENSG00000204348.9	ENSG00000204348	DXO	0.352072758093612	-1.68692453998551	1.89972071923186	0.0582205136958272	0.684922804808252	Transcript	Caudate
ENST00000428502.6	ENSG00000156011.16	ENSG00000156011	PSD3	0.121122769147211	7.01350871676541	1.89969307693117	0.0582241545498359	0.684922804808252	Transcript	Caudate
ENST00000561455.5	ENSG00000103723.12	ENSG00000103723	AP3B2	0.0919658128463601	-0.422362524726604	1.89964539326988	0.0582304355605732	0.684922804808252	Transcript	Caudate
ENST00000421967.5	ENSG00000172113.8	ENSG00000172113	NME6	-0.0475927066571726	2.36795364406776	-1.89958783787206	0.0582380176537991	0.684922804808252	Transcript	Caudate
ENST00000476412.5	ENSG00000081019.13	ENSG00000081019	RSBN1	0.191304897906272	0.502603779055388	1.89953860323519	0.0582445042602828	0.684922804808252	Transcript	Caudate
ENST00000529554.5	ENSG00000134802.17	ENSG00000134802	SLC43A3	-0.479202270606368	-3.53298747041834	-1.89953236156481	0.0582453266361763	0.684922804808252	Transcript	Caudate
ENST00000472650.1	ENSG00000127838.13	ENSG00000127838	PNKD	-0.116998269673591	-1.3030943909786	-1.89949813132833	0.0582498368384736	0.684922804808252	Transcript	Caudate
ENST00000447433.5	ENSG00000145063.14	ENSG00000145063	AC062028.1	0.151490042528812	0.318342274859955	1.89943906969153	0.0582576195300787	0.684922804808252	Transcript	Caudate
ENST00000485219.1	ENSG00000179021.9	ENSG00000179021	C3orf38	-0.135621939491014	-1.59596389646387	-1.89942907147705	0.0582589371042844	0.684922804808252	Transcript	Caudate
ENST00000361418.9	ENSG00000139116.18	ENSG00000139116	KIF21A	0.0584968924564632	4.97829920272827	1.89941450752161	0.0582608564006422	0.684922804808252	Transcript	Caudate
ENST00000418105.5	ENSG00000108622.10	ENSG00000108622	ICAM2	-0.405776634374694	-1.64718279190568	-1.89930132191154	0.0582757742510885	0.685013667891639	Transcript	Caudate
ENST00000382240.9	ENSG00000127564.16	ENSG00000127564	PKMYT1	0.368177844634086	-3.058181594526	1.89925892037832	0.0582813635885272	0.685013667891639	Transcript	Caudate
ENST00000322914.7	ENSG00000141524.15	ENSG00000141524	TMC6	-0.585490451786878	-3.78349571854417	-1.89920344659574	0.0582886767749167	0.685024528017041	Transcript	Caudate
ENST00000470814.1	ENSG00000184702.17	ENSG00000184702	SEPT5	-0.189602888914678	-0.362401937944942	-1.89900010922051	0.0583154895701275	0.685147250370287	Transcript	Caudate
ENST00000477543.1	ENSG00000140299.11	ENSG00000140299	BNIP2	-0.122422811818379	-0.573753569109622	-1.89899695578292	0.058315905474698	0.685147250370287	Transcript	Caudate
ENST00000622059.4	ENSG00000275111.4	ENSG00000275111	ZNF2	0.490737018054093	-2.4805170471798	1.89887557058695	0.058331916759626	0.685147250370287	Transcript	Caudate
ENST00000569087.2	ENSG00000260257.2	ENSG00000260257	RP5-1085F17.3	-0.0642159711431868	2.78477918787294	-1.89884605018045	0.0583358111958864	0.685147250370287	Transcript	Caudate
ENST00000470760.2	ENSG00000136143.14	ENSG00000136143	SUCLA2	0.105727874654525	-0.529085721393967	1.89877185459371	0.0583456002970658	0.685147250370287	Transcript	Caudate
ENST00000617876.4	ENSG00000125814.17	ENSG00000125814	NAPB	0.379227790252109	1.11877717112867	1.89875485753503	0.0583478430212393	0.685147250370287	Transcript	Caudate
ENST00000242465.3	ENSG00000122862.4	ENSG00000122862	SRGN	-0.153023506942012	4.33553962130072	-1.89857989601623	0.0583709329845753	0.685147250370287	Transcript	Caudate
ENST00000621798.4	ENSG00000272419.5	ENSG00000272419	RP11-403I13.8	0.151076639374784	-0.952397005810189	1.89855164771522	0.0583746616743275	0.685147250370287	Transcript	Caudate
ENST00000342295.5	ENSG00000168214.20	ENSG00000168214	RBPJ	-0.445725122030827	1.19097369465145	-1.89853355845022	0.0583770495065723	0.685147250370287	Transcript	Caudate
ENST00000557572.1	ENSG00000053254.15	ENSG00000053254	FOXN3	0.170516418295939	-2.67331263784173	1.8984982555722	0.0583817098172188	0.685147250370287	Transcript	Caudate
ENST00000503166.1	ENSG00000004399.12	ENSG00000004399	PLXND1	0.239359282876462	-2.28642771432175	1.89849766119994	0.0583817882825819	0.685147250370287	Transcript	Caudate
ENST00000590918.5	ENSG00000010310.8	ENSG00000010310	GIPR	0.128983648702161	0.617224230374686	1.89847346291431	0.0583849828657912	0.685147250370287	Transcript	Caudate
ENST00000631589.1	ENSG00000078403.16	ENSG00000078403	MLLT10	-0.248773761234162	2.65751790981656	-1.8984128785314	0.0583929816689718	0.685147250370287	Transcript	Caudate
ENST00000546476.1	ENSG00000076513.16	ENSG00000076513	ANKRD13A	0.0718422233162575	1.53185873774459	1.89837975651671	0.0583973550713468	0.685147250370287	Transcript	Caudate
ENST00000530541.1	ENSG00000078902.15	ENSG00000078902	TOLLIP	0.543952081612942	-2.5245338698199	1.89829767281603	0.0584081945099598	0.685147250370287	Transcript	Caudate
ENST00000482445.5	ENSG00000197971.14	ENSG00000197971	MBP	0.164060779595706	2.33887167136647	1.89829532087158	0.058408505117141	0.685147250370287	Transcript	Caudate
ENST00000507350.5	ENSG00000071242.11	ENSG00000071242	RPS6KA2	0.622710972001935	-3.54478980994559	1.89826646791792	0.0584123156655894	0.685147250370287	Transcript	Caudate
ENST00000444663.5	ENSG00000227258.5	ENSG00000227258	SMIM2-AS1	0.187756937161047	-1.63967592126619	1.89825261380457	0.0584141454226495	0.685147250370287	Transcript	Caudate
ENST00000452808.1	ENSG00000229635.1	ENSG00000229635	RP4-713B5.2	-0.150962246182526	-1.38048644595261	-1.89809861444246	0.0584344878296931	0.685310878051671	Transcript	Caudate
ENST00000458394.1	ENSG00000226752.8	ENSG00000226752	PSMD5-AS1	0.124436495437661	2.20434163325973	1.89785414028298	0.0584667935561759	0.685614758604282	Transcript	Caudate
ENST00000585897.1	ENSG00000266988.5	ENSG00000266988	RP11-749H17.1	0.195219359742913	-2.32632450865112	1.89763651794342	0.0584955635110102	0.685804638389996	Transcript	Caudate
ENST00000356847.8	ENSG00000144674.16	ENSG00000144674	GOLGA4	0.0638369125512359	5.09753340819208	1.8976348899091	0.0584957787837311	0.685804638389996	Transcript	Caudate
ENST00000597389.5	ENSG00000160460.15	ENSG00000160460	SPTBN4	0.322177978687067	-1.02450374779836	1.89758041398227	0.0585029824408746	0.685814100741396	Transcript	Caudate
ENST00000606454.1	ENSG00000227671.4	ENSG00000227671	RP11-488L18.4	-0.162341042797707	-0.470054748557979	-1.89739825365508	0.0585270758943755	0.686021533736893	Transcript	Caudate
ENST00000426572.5	ENSG00000106261.16	ENSG00000106261	ZKSCAN1	0.0700246287979278	3.79437015255503	1.89728646209532	0.0585418661122454	0.686119885995901	Transcript	Caudate
ENST00000435888.5	ENSG00000175193.12	ENSG00000175193	PARL	0.444715380106456	-2.65055963147479	1.89719074695501	0.0585545318680998	0.686142893750396	Transcript	Caudate
ENST00000530665.1	ENSG00000173898.11	ENSG00000173898	SPTBN2	0.16117200375324	1.49525952822913	1.89717490461163	0.0585566284679164	0.686142893750396	Transcript	Caudate
ENST00000301981.7	ENSG00000168904.14	ENSG00000168904	LRRC28	0.0467980220618266	3.08819354289266	1.89708522151815	0.0585684984450471	0.686182340739874	Transcript	Caudate
ENST00000608561.1	ENSG00000233086.7	ENSG00000233086	RP11-375O18.2	-0.128315786241158	-1.96330271797112	-1.89705276326215	0.0585727949415323	0.686182340739874	Transcript	Caudate
ENST00000546608.1	ENSG00000186204.14	ENSG00000186204	CYP4F12	0.382090645183423	-2.24774180256241	1.89698447606161	0.0585818349702646	0.686185493479591	Transcript	Caudate
ENST00000550636.1	ENSG00000258135.5	ENSG00000258135	RP11-70F11.11	-0.190153907779656	-2.79774957408	-1.89695404323197	0.0585858641183422	0.686185493479591	Transcript	Caudate
ENST00000582520.1	ENSG00000141522.11	ENSG00000141522	ARHGDIA	0.365663909001538	-1.33739719630484	1.89679715315925	0.0586066392125172	0.686319662496443	Transcript	Caudate
ENST00000412571.1	ENSG00000233895.1	ENSG00000233895	RP1-122P22.2	0.101223583930234	-0.468141240893129	1.89677085700487	0.0586101219017445	0.686319662496443	Transcript	Caudate
ENST00000580068.5	ENSG00000170921.14	ENSG00000170921	TANC2	0.0898645632640337	2.44298627805091	1.89644682671107	0.0586530509656156	0.686623993477773	Transcript	Caudate
ENST00000457419.1	ENSG00000137200.12	ENSG00000137200	CMTR1	-0.115025885905148	-0.483393421348899	-1.89641505377833	0.0586572618047103	0.686623993477773	Transcript	Caudate
ENST00000575023.5	ENSG00000142494.13	ENSG00000142494	SLC47A1	0.343757979776571	-1.69996845727288	1.89641233512334	0.0586576221173932	0.686623993477773	Transcript	Caudate
ENST00000465617.1	ENSG00000181192.11	ENSG00000181192	DHTKD1	-0.158593614543963	-1.27496967458527	-1.89634979025241	0.0586659119134661	0.686623993477773	Transcript	Caudate
ENST00000327570.13	ENSG00000182552.14	ENSG00000182552	RWDD4	-0.404615960065856	-0.962574385888175	-1.89633304394122	0.0586681316617844	0.686623993477773	Transcript	Caudate
ENST00000339241.1	ENSG00000164056.10	ENSG00000164056	SPRY1	0.646974694989472	-2.46188410816736	1.89601833468841	0.0587098598627419	0.687037364663145	Transcript	Caudate
ENST00000545821.1	ENSG00000256314.1	ENSG00000256314	RP11-338E21.3	0.171275144057992	-2.25447346303149	1.89593531148676	0.0587208722704265	0.687091241006881	Transcript	Caudate
ENST00000367737.9	ENSG00000010165.19	ENSG00000010165	METTL13	-0.602946758845141	-3.01749643838595	-1.89567593179055	0.0587552881442548	0.687307030166724	Transcript	Caudate
ENST00000426056.1	ENSG00000239857.6	ENSG00000239857	GET4	0.154152880449105	-1.07800930276503	1.89562206333387	0.0587624378050556	0.687307030166724	Transcript	Caudate
ENST00000420587.5	ENSG00000232284.7	ENSG00000232284	GNG12-AS1	-0.122520209764397	-0.0622422031973694	-1.89551611502072	0.0587765018516121	0.687307030166724	Transcript	Caudate
ENST00000511584.2	ENSG00000186010.18	ENSG00000186010	NDUFA13	0.102081010543812	-0.884520601246789	1.89551010745545	0.0587772994063875	0.687307030166724	Transcript	Caudate
ENST00000334192.8	ENSG00000066629.16	ENSG00000066629	EML1	0.0866734546193192	5.59833731820583	1.89550756298082	0.0587776372094971	0.687307030166724	Transcript	Caudate
ENST00000496402.2	ENSG00000168918.13	ENSG00000168918	INPP5D	0.24204302856611	-2.72631443190321	1.89550650856477	0.0587777771936903	0.687307030166724	Transcript	Caudate
ENST00000419510.6	ENSG00000113916.17	ENSG00000113916	BCL6	-0.589438666611244	-2.09958770822579	-1.89542931969454	0.0587880255369478	0.687341838984965	Transcript	Caudate
ENST00000398491.6	ENSG00000101911.12	ENSG00000101911	PRPS2	0.260759383597631	-1.23982266556667	1.89538752192879	0.0587935756354566	0.687341838984965	Transcript	Caudate
ENST00000587819.5	ENSG00000101489.19	ENSG00000101489	CELF4	0.169347396241178	0.222359164123745	1.89531243383051	0.0588035472736931	0.687383463202821	Transcript	Caudate
ENST00000572391.1	ENSG00000153406.13	ENSG00000153406	NMRAL1	-0.110588899799408	-1.12594482711742	-1.89526255397145	0.0588101720575584	0.687385959590448	Transcript	Caudate
ENST00000523693.1	ENSG00000145736.14	ENSG00000145736	GTF2H2	0.170348311893388	-0.0752924410526513	1.8951204056279	0.058829054875199	0.687453560134134	Transcript	Caudate
ENST00000559399.5	ENSG00000168904.14	ENSG00000168904	LRRC28	-0.173879086306503	-1.62116763276568	-1.89508402670496	0.0588338882203346	0.687453560134134	Transcript	Caudate
ENST00000476493.5	ENSG00000176261.15	ENSG00000176261	ZBTB8OS	-0.329760700506954	-2.35989555295842	-1.8950742194844	0.0588351912754702	0.687453560134134	Transcript	Caudate
ENST00000528409.1	ENSG00000172638.12	ENSG00000172638	EFEMP2	-0.32648266551696	-2.18101290552727	-1.89501167647927	0.0588435017374706	0.687475741776686	Transcript	Caudate
ENST00000382404.6	ENSG00000147996.16	ENSG00000147996	CBWD5	0.142714433205507	0.241666498498057	1.89495609723233	0.0588508877044636	0.687487118775525	Transcript	Caudate
ENST00000514208.5	ENSG00000197620.10	ENSG00000197620	CXorf40A	0.0800312057810254	0.863133833072003	1.89485969308974	0.0588637007544536	0.687531595093209	Transcript	Caudate
ENST00000635953.1	ENSG00000108231.12	ENSG00000108231	LGI1	0.101476699354565	2.408166617044	1.8947205523316	0.058882198016891	0.687531595093209	Transcript	Caudate
ENST00000515814.1	ENSG00000184206.11	ENSG00000184206	GOLGA6L4	-0.0915768144697871	0.092470905886873	-1.89466860397606	0.0588891052321556	0.687531595093209	Transcript	Caudate
ENST00000540423.5	ENSG00000160781.15	ENSG00000160781	PAQR6	0.519069401720594	-0.702419159362535	1.8946296797388	0.058894281162637	0.687531595093209	Transcript	Caudate
ENST00000472880.1	ENSG00000092758.15	ENSG00000092758	COL9A3	0.183124112812296	-1.34980565488216	1.89460969198987	0.058896939170638	0.687531595093209	Transcript	Caudate
ENST00000587508.1	ENSG00000132024.17	ENSG00000132024	CC2D1A	-0.163162111611933	0.57740302627597	-1.89455306313529	0.0589044703238942	0.687531595093209	Transcript	Caudate
ENST00000374140.6	ENSG00000138835.22	ENSG00000138835	RGS3	-0.260071433105888	-1.2752535051831	-1.89454319568409	0.0589057826926072	0.687531595093209	Transcript	Caudate
ENST00000519197.1	ENSG00000253775.1	ENSG00000253775	AC100802.3	0.0865252986104777	-0.106850589036401	1.89450913228484	0.0589103133040558	0.687531595093209	Transcript	Caudate
ENST00000588379.5	ENSG00000105613.9	ENSG00000105613	MAST1	-0.386221414866781	-1.79315602962518	-1.89443778874647	0.0589198033114494	0.687531595093209	Transcript	Caudate
ENST00000418334.5	ENSG00000132681.16	ENSG00000132681	ATP1A4	0.187945988238353	-2.54685158554041	1.89440463081665	0.0589242143617992	0.687531595093209	Transcript	Caudate
ENST00000478867.1	ENSG00000241889.1	ENSG00000241889	RP11-435F17.3	-0.128708664756151	-2.00196967005304	-1.89439697076867	0.0589252334288865	0.687531595093209	Transcript	Caudate
ENST00000479719.5	ENSG00000114491.13	ENSG00000114491	UMPS	-0.0870200639617899	1.95096758708801	-1.8942244877501	0.0589481838805931	0.687724535684621	Transcript	Caudate
ENST00000311086.8	ENSG00000145919.10	ENSG00000145919	BOD1	0.0425388413341941	3.93635733890105	1.89409501459795	0.0589654163686507	0.687820421346341	Transcript	Caudate
ENST00000528526.1	ENSG00000148985.19	ENSG00000148985	PGAP2	0.108663251093286	0.130747623160788	1.89406634136106	0.058969233258241	0.687820421346341	Transcript	Caudate
ENST00000479614.1	ENSG00000196712.16	ENSG00000196712	NF1	0.159053544445273	0.15972083861386	1.89378821639679	0.0590062670504848	0.688146100363283	Transcript	Caudate
ENST00000614346.4	ENSG00000146457.14	ENSG00000146457	WTAP	-0.346318375185836	-0.871006549033203	-1.893760253848	0.0590099914820551	0.688146100363283	Transcript	Caudate
ENST00000498337.1	ENSG00000068383.18	ENSG00000068383	INPP5A	0.140715241213876	-0.0162106001196784	1.89361920303356	0.0590287815296517	0.688154384008783	Transcript	Caudate
ENST00000493501.1	ENSG00000081479.12	ENSG00000081479	LRP2	-0.309425752629913	-1.91029684819241	-1.89360611479903	0.0590305253281853	0.688154384008783	Transcript	Caudate
ENST00000416824.1	ENSG00000235314.1	ENSG00000235314	LINC00957	0.134365967036475	0.116632556750006	1.89353173056364	0.059040436656671	0.688154384008783	Transcript	Caudate
ENST00000560779.5	ENSG00000137824.15	ENSG00000137824	RMDN3	0.211135867131313	-1.75003137815519	1.89352402660877	0.0590414632494935	0.688154384008783	Transcript	Caudate
ENST00000403994.7	ENSG00000140416.19	ENSG00000140416	TPM1	0.418595622922203	-0.963209111103653	1.89344584091218	0.0590518827495893	0.688154384008783	Transcript	Caudate
ENST00000295706.8	ENSG00000143847.15	ENSG00000143847	PPFIA4	-0.297455063330742	1.22267528501041	-1.8934167026937	0.0590557662772285	0.688154384008783	Transcript	Caudate
ENST00000413559.1	ENSG00000254995.4	ENSG00000254995	STX16-NPEPL1	-0.122451949354176	0.395664209696296	-1.89338684307799	0.0590597461731418	0.688154384008783	Transcript	Caudate
ENST00000521743.5	ENSG00000065609.14	ENSG00000065609	SNAP91	0.144974461634865	5.04880188971953	1.8933677029369	0.059062297420958	0.688154384008783	Transcript	Caudate
ENST00000586220.1	ENSG00000267575.6	ENSG00000267575	CTC-459F4.3	0.300145224141007	-2.39483169475127	1.89332141728808	0.0590684673559247	0.688154384008783	Transcript	Caudate
ENST00000378078.4	ENSG00000107185.9	ENSG00000107185	RGP1	-0.0280075798657074	5.37712645060562	-1.89320036761579	0.0590846059680927	0.688267613371906	Transcript	Caudate
ENST00000576498.5	ENSG00000185359.12	ENSG00000185359	HGS	-0.408360818480291	-1.85263692058243	-1.89309289419497	0.0590989376433284	0.688299524321861	Transcript	Caudate
ENST00000492155.5	ENSG00000151474.20	ENSG00000151474	FRMD4A	0.0583236312042563	1.99505391303656	1.89308354226111	0.0591001848689286	0.688299524321861	Transcript	Caudate
ENST00000426215.5	ENSG00000168036.16	ENSG00000168036	CTNNB1	0.213570806154357	-2.17956964925533	1.89288043476877	0.0591272778184106	0.688373037296582	Transcript	Caudate
ENST00000553454.1	ENSG00000215256.3	ENSG00000215256	DHRS4-AS1	0.254014101328938	-0.707533092316172	1.89276882278998	0.0591421703883149	0.688373037296582	Transcript	Caudate
ENST00000406246.7	ENSG00000173039.18	ENSG00000173039	RELA	-0.0873078484693462	3.14435482897559	-1.8927591287904	0.0591434640221354	0.688373037296582	Transcript	Caudate
ENST00000518057.1	ENSG00000155792.9	ENSG00000155792	DEPTOR	0.295156523923818	-1.20839643648419	1.89270516146131	0.059150666223835	0.688373037296582	Transcript	Caudate
ENST00000403148.6	ENSG00000072195.14	ENSG00000072195	SPEG	-0.363749448954036	-3.504832967071	-1.8926622429785	0.0591563944251115	0.688373037296582	Transcript	Caudate
ENST00000618466.1	ENSG00000275319.1	ENSG00000275319	Metazoa_SRP	0.188417174539629	-2.77383327706751	1.89264845481656	0.0591582347878606	0.688373037296582	Transcript	Caudate
ENST00000263461.10	ENSG00000120008.15	ENSG00000120008	WDR11	0.0534439166232909	4.76240617288958	1.89261613284784	0.0591625491211131	0.688373037296582	Transcript	Caudate
ENST00000295452.4	ENSG00000163285.7	ENSG00000163285	GABRG1	-0.12333835483046	6.73806472129067	-1.89260387334049	0.0591641855875423	0.688373037296582	Transcript	Caudate
ENST00000540632.6	ENSG00000063015.19	ENSG00000063015	SEZ6	0.186017628611668	5.41802566989767	1.89259582158016	0.0591652604012906	0.688373037296582	Transcript	Caudate
ENST00000505855.1	ENSG00000068366.19	ENSG00000068366	ACSL4	0.153377790419724	-0.0150263115576626	1.8925550639247	0.0591707013106747	0.688373037296582	Transcript	Caudate
ENST00000587146.5	ENSG00000130811.11	ENSG00000130811	EIF3G	0.341853633006872	-3.21524159201024	1.89245249820017	0.0591843950816078	0.688388123868706	Transcript	Caudate
ENST00000533160.1	ENSG00000080854.14	ENSG00000080854	IGSF9B	0.123886396804123	0.301815480156872	1.89244917167467	0.0591848392574031	0.688388123868706	Transcript	Caudate
ENST00000599534.5	ENSG00000198300.12	ENSG00000198300	PEG3	0.137319170224805	2.08141945283259	1.89239487589162	0.0591920895186166	0.688397773058682	Transcript	Caudate
ENST00000420459.5	ENSG00000242086.8	ENSG00000242086	LINC00969	-0.298465767605909	-1.57368849537477	-1.89229405947673	0.059205553767062	0.688448710426317	Transcript	Caudate
ENST00000360256.8	ENSG00000185010.13	ENSG00000185010	F8	-0.0855233117934638	2.6061346180728	-1.89226592487334	0.0592093116590907	0.688448710426317	Transcript	Caudate
ENST00000453741.6	ENSG00000213020.8	ENSG00000213020	ZNF611	-0.564246075138923	-1.01147402833491	-1.89216719100535	0.0592225009495938	0.688499711289669	Transcript	Caudate
ENST00000398822.7	ENSG00000100030.14	ENSG00000100030	MAPK1	0.117114987087424	4.90163692285783	1.8921369499965	0.0592265411619965	0.688499711289669	Transcript	Caudate
ENST00000447216.2	ENSG00000196655.10	ENSG00000196655	TRAPPC4	-0.283462735763088	-2.0054646542901	-1.89204522127504	0.0592387975652673	0.688518537431774	Transcript	Caudate
ENST00000373381.8	ENSG00000121904.17	ENSG00000121904	CSMD2	-0.177026052276241	3.68908263646149	-1.89196143029616	0.0592499952077542	0.688518537431774	Transcript	Caudate
ENST00000502421.1	ENSG00000250284.1	ENSG00000250284	CTB-1I21.1	0.196060584268413	-1.24973648028153	1.89195407177634	0.0592509786684211	0.688518537431774	Transcript	Caudate
ENST00000550011.5	ENSG00000087470.17	ENSG00000087470	DNM1L	-0.147924795533458	-0.963159107893141	-1.89190323584948	0.0592577732235352	0.688518537431774	Transcript	Caudate
ENST00000617020.1	ENSG00000184226.14	ENSG00000184226	PCDH9	0.254203098938406	-2.11607117690477	1.89183819233752	0.0592664676622456	0.688518537431774	Transcript	Caudate
ENST00000525306.1	ENSG00000187240.13	ENSG00000187240	DYNC2H1	-0.18511485856518	-2.11604575265653	-1.89183651887179	0.0592666913702978	0.688518537431774	Transcript	Caudate
ENST00000486753.1	ENSG00000240898.1	ENSG00000240898	RP11-48B14.1	-0.137817636231205	-2.43399407348766	-1.89172444310651	0.0592816752032655	0.688617994430478	Transcript	Caudate
ENST00000284320.5	ENSG00000154174.7	ENSG00000154174	TOMM70	0.0949859263422147	7.9312430641984	1.89167565418426	0.0592881989647519	0.68861916804299	Transcript	Caudate
ENST00000610140.5	ENSG00000122643.18	ENSG00000122643	NT5C3A	-0.328852554452776	0.995811522432346	-1.89160617786582	0.0592974899528362	0.688652478637704	Transcript	Caudate
ENST00000484434.3	ENSG00000120685.19	ENSG00000120685	PROSER1	0.120452918740356	0.667086066693464	1.89139313973553	0.0593259868594213	0.688712691323855	Transcript	Caudate
ENST00000371250.3	ENSG00000162407.8	ENSG00000162407	PLPP3	-0.0861187688227252	6.96725064851518	-1.89133283032904	0.0593340561796405	0.688712691323855	Transcript	Caudate
ENST00000377181.2	ENSG00000115041.12	ENSG00000115041	KCNIP3	-0.313031031387141	-1.5258690986498	-1.89127661322785	0.059341578778112	0.688712691323855	Transcript	Caudate
ENST00000394514.6	ENSG00000013561.17	ENSG00000013561	RNF14	0.0389106935301893	5.11787045602202	1.89115258793345	0.0593581778279897	0.688712691323855	Transcript	Caudate
ENST00000513726.5	ENSG00000109685.17	ENSG00000109685	WHSC1	-0.200935732963358	-2.83464545008067	-1.89115239780776	0.0593582032766207	0.688712691323855	Transcript	Caudate
ENST00000433454.3	ENSG00000104722.13	ENSG00000104722	NEFM	0.144305270681255	4.97936806615286	1.89113145698139	0.0593610062958007	0.688712691323855	Transcript	Caudate
ENST00000528276.1	ENSG00000149554.12	ENSG00000149554	CHEK1	-0.0815091972485632	-0.0120411320169688	-1.8911018152227	0.0593649741604965	0.688712691323855	Transcript	Caudate
ENST00000523384.1	ENSG00000104442.9	ENSG00000104442	ARMC1	0.449375995396569	-3.06820427123954	1.89108432885013	0.059367315001082	0.688712691323855	Transcript	Caudate
ENST00000567801.2	ENSG00000260440.2	ENSG00000260440	LINC01544	0.0530663921220443	1.22270924368381	1.89097570596857	0.0593818576952684	0.688712691323855	Transcript	Caudate
ENST00000557178.1	ENSG00000197930.12	ENSG00000197930	ERO1A	0.119474990804989	-1.65431579315583	1.89093615604343	0.0593871534718562	0.688712691323855	Transcript	Caudate
ENST00000427290.1	ENSG00000231246.1	ENSG00000231246	RP5-965F6.2	-0.190048007412808	-1.72561058741692	-1.89088650538687	0.0593938023039869	0.688712691323855	Transcript	Caudate
ENST00000454122.1	ENSG00000075292.18	ENSG00000075292	ZNF638	0.304322608698168	-1.17972075828882	1.89088599062942	0.0593938712395733	0.688712691323855	Transcript	Caudate
ENST00000622948.1	ENSG00000279276.1	ENSG00000279276	CTA-345G4.1	0.132838940168631	-1.2319923750942	1.89087405782036	0.0593954692830896	0.688712691323855	Transcript	Caudate
ENST00000409004.5	ENSG00000180881.19	ENSG00000180881	CAPS2	0.447669401595991	-2.92088777631712	1.89085261602423	0.0593983408615344	0.688712691323855	Transcript	Caudate
ENST00000417628.6	ENSG00000093144.18	ENSG00000093144	ECHDC1	0.223248359371093	-2.45509715791409	1.89084748043804	0.0593990286587047	0.688712691323855	Transcript	Caudate
ENST00000422684.1	ENSG00000135905.18	ENSG00000135905	DOCK10	0.112734186848233	1.44875472693925	1.89026580120903	0.0594769745545325	0.689343829313788	Transcript	Caudate
ENST00000265134.10	ENSG00000095397.13	ENSG00000095397	WHRN	0.0924507046055584	2.94663263879577	1.89019831695587	0.0594860230595449	0.689343829313788	Transcript	Caudate
ENST00000487864.1	ENSG00000148288.11	ENSG00000148288	GBGT1	-0.176249411591353	-2.09541307129825	-1.89017035726592	0.0594897723203422	0.689343829313788	Transcript	Caudate
ENST00000510779.1	ENSG00000169247.11	ENSG00000169247	SH3TC2	0.176499058744073	1.63017072501681	1.8900586617981	0.0595047521126022	0.689343829313788	Transcript	Caudate
ENST00000405727.6	ENSG00000164144.15	ENSG00000164144	ARFIP1	-0.304848706276333	-0.41589848690929	-1.8899544681977	0.05951872864065	0.689343829313788	Transcript	Caudate
ENST00000481495.1	ENSG00000085465.12	ENSG00000085465	OVGP1	-0.240203178936738	-2.92034586678682	-1.88994318466898	0.0595202423771065	0.689343829313788	Transcript	Caudate
ENST00000373674.3	ENSG00000164530.13	ENSG00000164530	PI16	-0.197021241773846	1.56396385845488	-1.88989569319786	0.0595266139244549	0.689343829313788	Transcript	Caudate
ENST00000613626.4	ENSG00000065883.14	ENSG00000065883	CDK13	-0.184990623275941	0.152183969341777	-1.88986975440237	0.0595300941631508	0.689343829313788	Transcript	Caudate
ENST00000494649.5	ENSG00000137074.18	ENSG00000137074	APTX	0.516394115446835	-0.363980785649928	1.88984861590072	0.059532930466108	0.689343829313788	Transcript	Caudate
ENST00000555615.1	ENSG00000165959.11	ENSG00000165959	CLMN	0.155503124849517	-0.0400010078935031	1.88982798691	0.059535698512881	0.689343829313788	Transcript	Caudate
ENST00000262482.10	ENSG00000108523.15	ENSG00000108523	RNF167	0.0679351547325029	3.95588102855408	1.88980260918554	0.0595391039030344	0.689343829313788	Transcript	Caudate
ENST00000409088.3	ENSG00000176204.13	ENSG00000176204	LRRTM4	0.0949695769382902	4.09821893735032	1.88979250865329	0.0595404593200088	0.689343829313788	Transcript	Caudate
ENST00000495812.5	ENSG00000163611.11	ENSG00000163611	SPICE1	-0.329525630346649	-3.1372286201766	-1.88977092276547	0.05954335607319	0.689343829313788	Transcript	Caudate
ENST00000355628.9	ENSG00000163946.13	ENSG00000163946	FAM208A	0.0814033230099531	3.30972949007552	1.88965668724613	0.0595586880481771	0.689343829313788	Transcript	Caudate
ENST00000308009.5	ENSG00000174326.11	ENSG00000174326	SLC16A11	-0.531240004564737	-3.99295112807564	-1.88963803556077	0.0595611916726484	0.689343829313788	Transcript	Caudate
ENST00000599460.5	ENSG00000125755.18	ENSG00000125755	SYMPK	-0.113365305277409	2.36114875438309	-1.88959823694039	0.0595665341531922	0.689343829313788	Transcript	Caudate
ENST00000624101.1	ENSG00000279548.1	ENSG00000279548	CTA-243E7.3	-0.0950868140812416	-0.798928037744112	-1.88953413320681	0.0595751401386202	0.689343829313788	Transcript	Caudate
ENST00000348433.10	ENSG00000005189.19	ENSG00000005189	AC004381.6	-0.445191023507871	-1.838507571517	-1.889427166222	0.0595895028608199	0.689343829313788	Transcript	Caudate
ENST00000635804.1	ENSG00000108231.12	ENSG00000108231	LGI1	-0.138924075474015	-0.0968251452862661	-1.88940873364596	0.0595919781397683	0.689343829313788	Transcript	Caudate
ENST00000563434.1	ENSG00000259953.1	ENSG00000259953	RP11-4O1.2	0.113856198900004	2.43925469393387	1.88940531312851	0.0595924374845954	0.689343829313788	Transcript	Caudate
ENST00000398067.2	ENSG00000214305.4	ENSG00000214305	Metazoa_SRP	-0.0783586331803216	-0.162005200366958	-1.88935780636592	0.0595988175218067	0.689343829313788	Transcript	Caudate
ENST00000607195.1	ENSG00000237187.8	ENSG00000237187	NR2F1-AS1	0.190460248798895	-1.01431931834376	1.88934678772354	0.0596002973786847	0.689343829313788	Transcript	Caudate
ENST00000399604.4	ENSG00000180626.9	ENSG00000180626	ZNF594	0.0727152814897318	3.30177680090178	1.88933902279889	0.0596013402639421	0.689343829313788	Transcript	Caudate
ENST00000636524.1	ENSG00000136104.19	ENSG00000136104	RNASEH2B	-0.209916941171876	-2.38112147464498	-1.8892144939894	0.0596180674556136	0.689384906347377	Transcript	Caudate
ENST00000558834.1	ENSG00000205363.5	ENSG00000205363	C15orf59	0.098557136846461	2.44413087289182	1.88919908569025	0.0596201374297767	0.689384906347377	Transcript	Caudate
ENST00000456883.6	ENSG00000090615.13	ENSG00000090615	GOLGA3	0.0912052045593015	2.58103930339712	1.88912874291465	0.0596295881448156	0.689384906347377	Transcript	Caudate
ENST00000526296.5	ENSG00000174516.14	ENSG00000174516	PELI3	0.529533418391449	-2.92852607037964	1.88910346041053	0.0596329852126646	0.689384906347377	Transcript	Caudate
ENST00000627241.1	ENSG00000183808.11	ENSG00000183808	RBM12B	0.107933178896633	2.48084744863008	1.88900327606631	0.0596464480041773	0.689384906347377	Transcript	Caudate
ENST00000567093.1	ENSG00000260417.1	ENSG00000260417	CTD-2542L18.1	-0.0791894150584824	-0.0679435357282736	-1.88892686853018	0.0596567173649524	0.689384906347377	Transcript	Caudate
ENST00000524203.1	ENSG00000078674.17	ENSG00000078674	PCM1	0.153630059986189	-1.0904627821294	1.88886897321106	0.0596644996187472	0.689384906347377	Transcript	Caudate
ENST00000450273.1	ENSG00000171552.12	ENSG00000171552	BCL2L1	0.152297376294503	0.48797335528673	1.88886394084545	0.0596651761062267	0.689384906347377	Transcript	Caudate
ENST00000397195.9	ENSG00000007168.12	ENSG00000007168	PAFAH1B1	0.0410287529517399	8.20503602213433	1.88882885881742	0.0596698922671155	0.689384906347377	Transcript	Caudate
ENST00000357311.7	ENSG00000135250.16	ENSG00000135250	SRPK2	0.0446973878118556	6.66423556325112	1.88882386925769	0.059670563050774	0.689384906347377	Transcript	Caudate
ENST00000461791.1	ENSG00000174004.5	ENSG00000174004	NRROS	0.179129137194074	-2.63325287457343	1.88873431606487	0.0596826034210011	0.689384906347377	Transcript	Caudate
ENST00000481464.5	ENSG00000173436.13	ENSG00000173436	MINOS1	-0.168380924388752	0.515485583672107	-1.88852218460788	0.0597111324342686	0.689384906347377	Transcript	Caudate
ENST00000553641.5	ENSG00000100462.15	ENSG00000100462	PRMT5	-0.496692377509454	-3.87816061331863	-1.88849533996225	0.0597147435108788	0.689384906347377	Transcript	Caudate
ENST00000593133.5	ENSG00000180479.13	ENSG00000180479	ZNF571	0.118465622032876	0.188482478358465	1.88836706694142	0.0597320009972101	0.689384906347377	Transcript	Caudate
ENST00000594967.5	ENSG00000232729.7	ENSG00000232729	AC083884.8	-0.203659052647821	-2.03842700575856	-1.8883653944319	0.0597322260392967	0.689384906347377	Transcript	Caudate
ENST00000491567.1	ENSG00000242618.1	ENSG00000242618	RP11-433A10.2	0.197663182259572	-1.4789889197437	1.88836094730662	0.059732824419206	0.689384906347377	Transcript	Caudate
ENST00000536524.1	ENSG00000168539.3	ENSG00000168539	CHRM1	0.306345996589797	-1.22245637491844	1.88834760716907	0.0597346194222617	0.689384906347377	Transcript	Caudate
ENST00000337706.6	ENSG00000113578.17	ENSG00000113578	FGF1	0.11385277598314	2.61548094443211	1.888347320867	0.0597346579465774	0.689384906347377	Transcript	Caudate
ENST00000456658.1	ENSG00000234933.1	ENSG00000234933	CDC42P1	0.167033070026549	-2.52201082463784	1.8883135084107	0.0597392078381347	0.689384906347377	Transcript	Caudate
ENST00000392059.5	ENSG00000168958.19	ENSG00000168958	MFF	-0.337538016014042	-1.67173041231624	-1.88822861627369	0.0597506324154676	0.689384906347377	Transcript	Caudate
ENST00000462395.1	ENSG00000106078.17	ENSG00000106078	COBL	0.068480248074214	3.03042246601765	1.88818646133372	0.0597563062007621	0.689384906347377	Transcript	Caudate
ENST00000337491.6	ENSG00000077463.14	ENSG00000077463	SIRT6	-0.0934101311268942	1.43689279256694	-1.88816140172367	0.0597596792766101	0.689384906347377	Transcript	Caudate
ENST00000380262.7	ENSG00000170037.13	ENSG00000170037	CNTROB	-0.553375034684154	-3.24750254236783	-1.88815138379185	0.0597610277555135	0.689384906347377	Transcript	Caudate
ENST00000585090.1	ENSG00000101608.12	ENSG00000101608	MYL12A	-0.115587158888394	-1.06667104002042	-1.88812290424031	0.0597648614271422	0.689384906347377	Transcript	Caudate
ENST00000470927.2	ENSG00000214062.5	ENSG00000214062	RPL7P17	-0.126532179418911	-1.65049053780825	-1.88803927152845	0.0597761205252902	0.689384906347377	Transcript	Caudate
ENST00000493930.1	ENSG00000165164.13	ENSG00000165164	CFAP47	-0.426125260084861	-2.80587470962305	-1.88803434884279	0.0597767832994926	0.689384906347377	Transcript	Caudate
ENST00000543779.6	ENSG00000104093.13	ENSG00000104093	DMXL2	0.0716228985588765	6.84223894107791	1.88799355253403	0.059782276215783	0.689384906347377	Transcript	Caudate
ENST00000327505.6	ENSG00000160216.18	ENSG00000160216	AGPAT3	0.647746564301938	0.772955832004647	1.88797385734715	0.0597849281750663	0.689384906347377	Transcript	Caudate
ENST00000559209.5	ENSG00000157450.15	ENSG00000157450	RNF111	0.499146883721129	1.01658943125219	1.887781155196	0.0598108807113657	0.689544664554898	Transcript	Caudate
ENST00000452769.3	ENSG00000231764.8	ENSG00000231764	DLX6-AS1	0.26914592665907	1.69216251920246	1.88776954080257	0.0598124452020344	0.689544664554898	Transcript	Caudate
ENST00000395851.5	ENSG00000141027.20	ENSG00000141027	NCOR1	0.0422775118250943	6.04357619937974	1.88770327183515	0.0598213724657092	0.689544664554898	Transcript	Caudate
ENST00000485424.1	ENSG00000144744.16	ENSG00000144744	UBA3	0.131270443024834	-1.31051888730577	1.88767343198977	0.0598253926305581	0.689544664554898	Transcript	Caudate
ENST00000523143.1	ENSG00000104613.11	ENSG00000104613	INTS10	0.139029873852979	0.220768281017987	1.88761282739392	0.0598335582602412	0.689544664554898	Transcript	Caudate
ENST00000554002.5	ENSG00000020426.10	ENSG00000020426	MNAT1	-0.0721468043241208	3.14960320038517	-1.8875334593463	0.0598442534085497	0.689544664554898	Transcript	Caudate
ENST00000479886.1	ENSG00000205560.12	ENSG00000205560	CPT1B	0.141911619047598	-2.35229370851393	1.88751674617044	0.0598465057758672	0.689544664554898	Transcript	Caudate
ENST00000565559.5	ENSG00000092529.23	ENSG00000092529	CAPN3	0.203968509189243	-0.300256608918919	1.88745843301059	0.0598543649580605	0.689544664554898	Transcript	Caudate
ENST00000577215.2	ENSG00000263432.2	ENSG00000263432	RN7SL689P	-0.121027437702852	-1.81180435017726	-1.88744136859505	0.0598566649848197	0.689544664554898	Transcript	Caudate
ENST00000574735.1	ENSG00000167840.13	ENSG00000167840	ZNF232	0.131491928120445	0.401902458850491	1.88723873376504	0.0598839827403571	0.689785248548574	Transcript	Caudate
ENST00000476108.5	ENSG00000089123.15	ENSG00000089123	TASP1	-0.220001433544314	-1.90014471500369	-1.88709935234994	0.0599027791551421	0.689927636684683	Transcript	Caudate
ENST00000549850.1	ENSG00000129480.12	ENSG00000129480	DTD2	0.07222958504133	1.31697732328803	1.88704403433135	0.0599102404812489	0.689939456867625	Transcript	Caudate
ENST00000481348.5	ENSG00000119688.20	ENSG00000119688	ABCD4	0.144901373085018	0.742300679255837	1.88699274415688	0.0599171592207217	0.689945026636118	Transcript	Caudate
ENST00000475012.5	ENSG00000144724.19	ENSG00000144724	PTPRG	-0.153572208558061	1.34109286682159	-1.88688783446784	0.0599313129857218	0.690033897452443	Transcript	Caudate
ENST00000616135.1	ENSG00000132763.14	ENSG00000132763	MMACHC	-0.523324319537466	-2.87708732958634	-1.88669804894632	0.0599569247446225	0.690202678267119	Transcript	Caudate
ENST00000427371.3	ENSG00000182247.9	ENSG00000182247	UBE2E2	0.134995453255491	-0.904986547367546	1.88667604250161	0.0599598951273268	0.690202678267119	Transcript	Caudate
ENST00000444502.5	ENSG00000100038.19	ENSG00000100038	TOP3B	0.123910686654113	1.34610084792599	1.8866361166373	0.0599652845476255	0.690202678267119	Transcript	Caudate
ENST00000347982.8	ENSG00000165671.18	ENSG00000165671	NSD1	0.0267265081803232	6.05450509175413	1.88632843839148	0.0600068302380406	0.690465474516145	Transcript	Caudate
ENST00000603261.1	ENSG00000230910.2	ENSG00000230910	RP3-525N10.2	-0.0849469697290271	0.472218884678976	-1.88625409221257	0.0600168727715347	0.690465474516145	Transcript	Caudate
ENST00000489172.5	ENSG00000182504.10	ENSG00000182504	CEP97	0.111290681322221	0.624555523600037	1.88623161865671	0.0600199087299928	0.690465474516145	Transcript	Caudate
ENST00000453680.5	ENSG00000114745.13	ENSG00000114745	GORASP1	0.132088795870298	3.11228240764679	1.88619500181345	0.0600248555826466	0.690465474516145	Transcript	Caudate
ENST00000272433.6	ENSG00000144040.12	ENSG00000144040	SFXN5	-0.147607611177049	5.38580916025206	-1.88617755285217	0.0600272130172299	0.690465474516145	Transcript	Caudate
ENST00000488700.5	ENSG00000177853.14	ENSG00000177853	ZNF518A	0.184071566386784	-1.85563599678263	1.88616222598878	0.0600292838102558	0.690465474516145	Transcript	Caudate
ENST00000569511.5	ENSG00000103194.15	ENSG00000103194	USP10	-0.141990998895882	-1.65497195862151	-1.88613327056119	0.060033196103562	0.690465474516145	Transcript	Caudate
ENST00000462768.1	ENSG00000163618.17	ENSG00000163618	CADPS	0.148184403846853	-1.61627843998862	1.88605001295484	0.0600444465822087	0.690520796391514	Transcript	Caudate
ENST00000515064.5	ENSG00000169744.12	ENSG00000169744	LDB2	0.127600757851464	3.2720030605881	1.88591979945859	0.0600620456606797	0.690580880475209	Transcript	Caudate
ENST00000596251.5	ENSG00000160570.13	ENSG00000160570	DEDD2	0.185638677193485	-0.64582639585635	1.88591604425525	0.0600625532609995	0.690580880475209	Transcript	Caudate
ENST00000597199.1	ENSG00000270164.1	ENSG00000270164	LINC01480	-0.159423845605756	-1.13316750453767	-1.88569935236392	0.0600918501003123	0.690734682687279	Transcript	Caudate
ENST00000295757.7	ENSG00000163517.14	ENSG00000163517	HDAC11	0.10580765848839	4.83988566681503	1.88563441676549	0.0601006317379648	0.690734682687279	Transcript	Caudate
ENST00000429584.2	ENSG00000230797.2	ENSG00000230797	YY2	-0.0733272708191166	0.396238477942938	-1.88562903723902	0.0601013592921044	0.690734682687279	Transcript	Caudate
ENST00000521939.5	ENSG00000113643.8	ENSG00000113643	RARS	-0.0974426436378336	3.07336927457415	-1.8856105293906	0.0601038624423464	0.690734682687279	Transcript	Caudate
ENST00000507285.5	ENSG00000155158.20	ENSG00000155158	TTC39B	-0.150458610005295	0.280647164377644	-1.88552824792618	0.0601149918997548	0.690734682687279	Transcript	Caudate
ENST00000391736.5	ENSG00000186818.12	ENSG00000186818	LILRB4	0.0720517544293491	1.87822535727807	1.88551561900325	0.0601167002499252	0.690734682687279	Transcript	Caudate
ENST00000389601.3	ENSG00000239388.8	ENSG00000239388	ASB14	0.356997080339223	-1.74232296847842	1.88548363304992	0.0601210272612081	0.690734682687279	Transcript	Caudate
ENST00000167462.9	ENSG00000073350.13	ENSG00000073350	LLGL2	-0.501712324167575	-4.49290775287621	-1.88536813435138	0.0601366539082964	0.690741341235472	Transcript	Caudate
ENST00000519973.5	ENSG00000147454.13	ENSG00000147454	SLC25A37	0.0502885779346847	4.7304781317225	1.88530070024351	0.060145779115368	0.690741341235472	Transcript	Caudate
ENST00000497138.5	ENSG00000124224.16	ENSG00000124224	PPP4R1L	-0.0962506470981829	0.353430780927742	-1.88529064611792	0.0601471397418866	0.690741341235472	Transcript	Caudate
ENST00000538765.2	ENSG00000006194.9	ENSG00000006194	ZNF263	-0.101440896283444	1.84451249231154	-1.88528278646008	0.0601482034085562	0.690741341235472	Transcript	Caudate
ENST00000525313.6	ENSG00000005801.16	ENSG00000005801	ZNF195	0.104309474037494	-0.0083302012837407	1.8852412904699	0.0601538194216871	0.690741341235472	Transcript	Caudate
ENST00000454577.1	ENSG00000244627.5	ENSG00000244627	RP3-449O17.1	0.108210263054577	-0.683123420520778	1.88515525032683	0.0601654653730322	0.690778006210668	Transcript	Caudate
ENST00000475943.5	ENSG00000130830.14	ENSG00000130830	MPP1	-0.150028278171071	-1.68886831306844	-1.88511457474125	0.0601709716644275	0.690778006210668	Transcript	Caudate
ENST00000556541.1	ENSG00000053254.15	ENSG00000053254	FOXN3	-0.156452103567416	-2.52221202285207	-1.8849964737888	0.0601869614758656	0.690778006210668	Transcript	Caudate
ENST00000331244.9	ENSG00000108010.11	ENSG00000108010	GLRX3	0.0461734040356937	3.9076243417673	1.88497086321931	0.0601904293842359	0.690778006210668	Transcript	Caudate
ENST00000518596.5	ENSG00000105483.16	ENSG00000105483	CARD8	0.360238400599598	-2.72293912775673	1.88486943444425	0.0602041654137258	0.690778006210668	Transcript	Caudate
ENST00000425198.1	ENSG00000122545.18	ENSG00000122545	SEPT7	0.0931902018167357	4.8017382105937	1.88483314481268	0.0602090805842354	0.690778006210668	Transcript	Caudate
ENST00000622242.4	ENSG00000275325.4	ENSG00000275325	PDCD6IPP1	-0.228969604376216	-2.6562973679571	-1.88481413286439	0.0602116557496934	0.690778006210668	Transcript	Caudate
ENST00000602718.1	ENSG00000270083.1	ENSG00000270083	RP1-257I20.14	-0.105109120575218	-1.34503675218706	-1.88479231216457	0.0602146114730989	0.690778006210668	Transcript	Caudate
ENST00000580031.1	ENSG00000265713.1	ENSG00000265713	RP11-82O19.2	0.0865431193945521	-0.221561513901137	1.88474025033518	0.0602216639972031	0.690778006210668	Transcript	Caudate
ENST00000590523.1	ENSG00000261824.6	ENSG00000261824	LINC00662	0.053222415818972	1.52049447344603	1.88469596398029	0.0602276637625079	0.690778006210668	Transcript	Caudate
ENST00000450149.6	ENSG00000166747.12	ENSG00000166747	AP1G1	-0.229508564052849	-2.20083731532711	-1.8846943390124	0.0602278839171143	0.690778006210668	Transcript	Caudate
ENST00000534607.1	ENSG00000254509.1	ENSG00000254509	RP11-677M14.6	-0.100580926220253	-0.994899252718093	-1.88445509512479	0.0602603045709174	0.690954844141203	Transcript	Caudate
ENST00000324631.11	ENSG00000165995.18	ENSG00000165995	CACNB2	0.12714735041141	3.64947737710347	1.8844388600499	0.060262505160577	0.690954844141203	Transcript	Caudate
ENST00000523589.5	ENSG00000120885.20	ENSG00000120885	CLU	-0.0665860162362365	7.79757864075685	-1.88443789711079	0.0602626356846403	0.690954844141203	Transcript	Caudate
ENST00000508589.1	ENSG00000073331.17	ENSG00000073331	ALPK1	-0.160281940327046	-2.14570507061274	-1.88430605830691	0.0602805083366936	0.691052307704997	Transcript	Caudate
ENST00000448695.5	ENSG00000103544.14	ENSG00000103544	C16orf62	0.295233148256151	0.428568305391428	1.88426592680503	0.06028594961652	0.691052307704997	Transcript	Caudate
ENST00000580772.1	ENSG00000131771.13	ENSG00000131771	PPP1R1B	-0.11031281167428	1.109950431901	-1.8842325720326	0.0602904723760683	0.691052307704997	Transcript	Caudate
ENST00000440906.6	ENSG00000127311.9	ENSG00000127311	HELB	0.434146616905739	-3.1659770545467	1.88415930860575	0.0603004075638854	0.69108467521117	Transcript	Caudate
ENST00000570187.1	ENSG00000121281.12	ENSG00000121281	ADCY7	0.271502776361995	-2.56354918071216	1.88411668966058	0.0603061877077647	0.69108467521117	Transcript	Caudate
ENST00000489287.1	ENSG00000108953.16	ENSG00000108953	YWHAE	0.0822766042327419	4.87987382499516	1.88393645983066	0.0603306362628879	0.691285648385545	Transcript	Caudate
ENST00000270708.11	ENSG00000116213.15	ENSG00000116213	WRAP73	0.069834445215614	1.83196252808648	1.88389235490632	0.0603366204446345	0.691285648385545	Transcript	Caudate
ENST00000408689.1	ENSG00000221616.1	ENSG00000221616	MIR548H4	0.167008437295143	-1.8678784532709	1.88370699842159	0.0603617751206252	0.69147329726152	Transcript	Caudate
ENST00000368636.8	ENSG00000176171.11	ENSG00000176171	BNIP3	-0.0636880556665119	5.75141683249965	-1.88367662837691	0.0603658974627651	0.69147329726152	Transcript	Caudate
ENST00000363286.1	ENSG00000200156.1	ENSG00000200156	RNU5B-1	0.163805424608372	3.3542195790944	1.88351941456219	0.0603872409575012	0.691584768871583	Transcript	Caudate
ENST00000355810.8	ENSG00000156219.16	ENSG00000156219	ART3	0.366302983382162	-0.480581542430053	1.88350992290572	0.0603885297546613	0.691584768871583	Transcript	Caudate
ENST00000323169.9	ENSG00000177599.12	ENSG00000177599	ZNF491	-0.0579289930292105	2.10910138254211	-1.88341820114149	0.0604009851088555	0.691590386945643	Transcript	Caudate
ENST00000417368.6	ENSG00000008311.14	ENSG00000008311	AASS	-0.0772600955979798	4.26206265410947	-1.88339281770132	0.0604044324299869	0.691590386945643	Transcript	Caudate
ENST00000624099.1	ENSG00000279520.1	ENSG00000279520	RP11-20I23.2	-0.0707310333690947	0.136917637487779	-1.88334842291356	0.0604104620729135	0.691590386945643	Transcript	Caudate
ENST00000539907.5	ENSG00000162551.13	ENSG00000162551	ALPL	-0.500724823542559	-4.17502978537583	-1.88328627600274	0.0604189036276422	0.691590386945643	Transcript	Caudate
ENST00000303531.11	ENSG00000166501.12	ENSG00000166501	PRKCB	0.119634170050493	9.97080559715943	1.88326883746255	0.0604212725201447	0.691590386945643	Transcript	Caudate
ENST00000294489.10	ENSG00000162493.16	ENSG00000162493	PDPN	0.518812908217625	-1.67351522515728	1.88320638598871	0.0604297567099229	0.691613663045591	Transcript	Caudate
ENST00000570063.5	ENSG00000117616.17	ENSG00000117616	RSRP1	-0.597226446066477	-2.97070528584847	-1.88296542393872	0.0604625013024133	0.691697748919479	Transcript	Caudate
ENST00000456357.6	ENSG00000164713.9	ENSG00000164713	BRI3	0.0551637709555365	2.93762084126367	1.88291854030353	0.060468874085533	0.691697748919479	Transcript	Caudate
ENST00000465214.2	ENSG00000025156.12	ENSG00000025156	HSF2	0.420876734643114	-1.99026245370319	1.88287956623166	0.060474172165584	0.691697748919479	Transcript	Caudate
ENST00000475165.5	ENSG00000165775.17	ENSG00000165775	FUNDC2	0.23447942515423	-1.8930797661781	1.88287352471091	0.0604749934759224	0.691697748919479	Transcript	Caudate
ENST00000511698.1	ENSG00000248597.1	ENSG00000248597	RP11-259O2.2	-0.149578797304584	-2.08088729144134	-1.88285312812649	0.0604777663439746	0.691697748919479	Transcript	Caudate
ENST00000379864.6	ENSG00000242715.7	ENSG00000242715	CCDC169	0.0424717518062585	3.90108754367423	1.88274356521137	0.0604926629770462	0.691697748919479	Transcript	Caudate
ENST00000227348.8	ENSG00000109943.8	ENSG00000109943	CRTAM	0.286572006712418	-2.00320497579567	1.88273000254233	0.0604945072267065	0.691697748919479	Transcript	Caudate
ENST00000410557.1	ENSG00000222489.1	ENSG00000222489	SNORA79	0.108617332471666	1.84806371290305	1.88259677841465	0.0605126255101326	0.691697748919479	Transcript	Caudate
ENST00000473055.1	ENSG00000144043.11	ENSG00000144043	TEX261	0.16097891116281	-0.899786782332465	1.88257986378326	0.0605149261978549	0.691697748919479	Transcript	Caudate
ENST00000564494.1	ENSG00000137842.6	ENSG00000137842	TMEM62	-0.0814086786920218	1.88076468879714	-1.88254792434437	0.0605192707224391	0.691697748919479	Transcript	Caudate
ENST00000508076.5	ENSG00000120708.16	ENSG00000120708	TGFBI	0.386394971128073	-2.31057185604615	1.88252840375956	0.0605219261147859	0.691697748919479	Transcript	Caudate
ENST00000420433.5	ENSG00000171476.21	ENSG00000171476	HOPX	0.313718711530487	-1.00592791973717	1.88252630996855	0.0605222109397057	0.691697748919479	Transcript	Caudate
ENST00000417120.1	ENSG00000228939.1	ENSG00000228939	AKT3-IT1	-0.0858798042775225	-0.302805074414146	-1.88246271931782	0.0605308619055171	0.691697748919479	Transcript	Caudate
ENST00000572569.1	ENSG00000005339.14	ENSG00000005339	CREBBP	-0.106911396523805	-1.11572712286892	-1.88239609506519	0.0605399266706227	0.691697748919479	Transcript	Caudate
ENST00000626391.2	ENSG00000081189.14	ENSG00000081189	MEF2C	0.5241961134257	-3.3439077142745	1.88237336506759	0.0605430195278898	0.691697748919479	Transcript	Caudate
ENST00000475965.1	ENSG00000100429.17	ENSG00000100429	HDAC10	-0.112091133645909	-0.756743974888155	-1.8823624299776	0.0605445075059242	0.691697748919479	Transcript	Caudate
ENST00000454125.2	ENSG00000224802.2	ENSG00000224802	TUBB4BP2	-0.174125168418815	-2.60589591343512	-1.88234574302507	0.0605467782197555	0.691697748919479	Transcript	Caudate
ENST00000530881.5	ENSG00000197302.10	ENSG00000197302	ZNF720	-0.140420553086328	-0.874930768415427	-1.88223754389637	0.0605615033738809	0.69174072906405	Transcript	Caudate
ENST00000553222.1	ENSG00000076108.11	ENSG00000076108	BAZ2A	0.229452085054023	-1.42180525397695	1.88219025086987	0.0605679405638864	0.69174072906405	Transcript	Caudate
ENST00000509432.1	ENSG00000164209.16	ENSG00000164209	SLC25A46	0.191455998745829	-1.47555051721288	1.88217588576347	0.0605698959525938	0.69174072906405	Transcript	Caudate
ENST00000538254.1	ENSG00000022840.15	ENSG00000022840	RNF10	-0.485370244251311	-4.33569815102209	-1.88194636171582	0.0606011460570671	0.691922363599873	Transcript	Caudate
ENST00000433971.5	ENSG00000188001.9	ENSG00000188001	TPRG1	-0.137805825777317	-0.880353693622744	-1.88190766482142	0.0606064160287635	0.691922363599873	Transcript	Caudate
ENST00000538346.5	ENSG00000123360.11	ENSG00000123360	PDE1B	0.195357642397914	4.6000545131182	1.8818762974227	0.0606106881062216	0.691922363599873	Transcript	Caudate
ENST00000563195.1	ENSG00000177853.14	ENSG00000177853	ZNF518A	0.0971194706272902	-0.175102190472279	1.88186949714938	0.060611614301317	0.691922363599873	Transcript	Caudate
ENST00000551655.1	ENSG00000111237.18	ENSG00000111237	VPS29	0.0881900922704885	0.0628417120658891	1.88179132008767	0.0606222628384319	0.691970247257034	Transcript	Caudate
ENST00000509020.2	ENSG00000249863.2	ENSG00000249863	RP11-177C12.1	-0.109991747524731	-1.27107230031908	-1.8817377117036	0.0606295657630696	0.691979936433177	Transcript	Caudate
ENST00000504790.1	ENSG00000164128.6	ENSG00000164128	NPY1R	0.200682208033559	-1.30854446544657	1.88164983992138	0.0606415378805057	0.692002906334977	Transcript	Caudate
ENST00000471369.1	ENSG00000116885.18	ENSG00000116885	OSCP1	0.168547546902322	-1.406317317301	1.88162819717953	0.0606444869042256	0.692002906334977	Transcript	Caudate
ENST00000577547.1	ENSG00000264482.1	ENSG00000264482	MIR4705	0.182802971859012	-2.4520469273484	1.88154139377698	0.0606563158694363	0.692064229249493	Transcript	Caudate
ENST00000625159.1	ENSG00000280039.1	ENSG00000280039	RN7SKP23	-0.0484933515896023	1.66411778498256	-1.8814437096023	0.0606696298861563	0.692142481152812	Transcript	Caudate
ENST00000373095.5	ENSG00000167106.11	ENSG00000167106	FAM102A	0.0687995167380874	6.34978204486107	1.88128140182802	0.0606917572527319	0.692146582293342	Transcript	Caudate
ENST00000403657.5	ENSG00000035115.21	ENSG00000035115	SH3YL1	0.0592490708666616	2.97114488652998	1.88123356926851	0.0606982795308058	0.692146582293342	Transcript	Caudate
ENST00000351424.8	ENSG00000101150.17	ENSG00000101150	TPD52L2	0.177969711034797	3.27881496130337	1.88120883291379	0.0607016527210871	0.692146582293342	Transcript	Caudate
ENST00000263923.4	ENSG00000128052.8	ENSG00000128052	KDR	-0.0821464497028187	3.82810394237427	-1.88114203688845	0.0607107621868197	0.692146582293342	Transcript	Caudate
ENST00000625845.1	ENSG00000264940.4	ENSG00000264940	SNORD3C	0.262421599067892	-0.477461011813579	1.88113149523	0.0607121999342847	0.692146582293342	Transcript	Caudate
ENST00000554339.5	ENSG00000119661.14	ENSG00000119661	DNAL1	-0.4405657273868	-2.87158226816419	-1.88103503502354	0.0607253571888656	0.692146582293342	Transcript	Caudate
ENST00000430592.1	ENSG00000227373.5	ENSG00000227373	RP11-160H22.5	0.21671667539075	-2.87496428798065	1.88102144174861	0.0607272115138477	0.692146582293342	Transcript	Caudate
ENST00000307000.7	ENSG00000171759.9	ENSG00000171759	PAH	0.188507284219273	-0.503680500288036	1.88100085219488	0.0607300203250764	0.692146582293342	Transcript	Caudate
ENST00000626114.2	ENSG00000182621.17	ENSG00000182621	PLCB1	0.16855230891686	-1.27404325257321	1.88099408318574	0.06073094377175	0.692146582293342	Transcript	Caudate
ENST00000360683.6	ENSG00000151292.17	ENSG00000151292	CSNK1G3	0.155274486119738	1.53743872281447	1.88096768168404	0.0607345456481846	0.692146582293342	Transcript	Caudate
ENST00000531278.5	ENSG00000168958.19	ENSG00000168958	MFF	-0.44587857244312	-3.64182832373313	-1.88086264852405	0.0607488767619419	0.692207083196493	Transcript	Caudate
ENST00000458229.5	ENSG00000155380.11	ENSG00000155380	SLC16A1	-0.263595794024691	-0.291736590068209	-1.88083414135301	0.0607527668713532	0.692207083196493	Transcript	Caudate
ENST00000635647.1	ENSG00000011304.18	ENSG00000011304	PTBP1	-0.548580028440837	-3.80316164375784	-1.8807031425527	0.0607706457275242	0.692283787819329	Transcript	Caudate
ENST00000460170.2	ENSG00000060656.19	ENSG00000060656	PTPRU	-0.368135102433601	-1.07513232296352	-1.88066434295782	0.0607759419777095	0.692283787819329	Transcript	Caudate
ENST00000508424.5	ENSG00000248445.5	ENSG00000248445	SEMA6A-AS1	0.113624875577534	0.776346483203785	1.88064289600961	0.0607788697092164	0.692283787819329	Transcript	Caudate
ENST00000611270.1	ENSG00000033800.13	ENSG00000033800	PIAS1	-0.101200081551394	-0.838381433722282	-1.8805480153464	0.0607918233141863	0.692357778675781	Transcript	Caudate
ENST00000434585.5	ENSG00000090565.15	ENSG00000090565	RAB11FIP3	0.0607070280938687	5.49429201839899	1.88047873062388	0.0608012838779491	0.692391975810748	Transcript	Caudate
ENST00000633531.1	ENSG00000105854.12	ENSG00000105854	PON2	-0.0823555812121211	6.5201966174489	-1.88037885374246	0.0608149238390227	0.692473754707376	Transcript	Caudate
ENST00000441391.6	ENSG00000141540.10	ENSG00000141540	TTYH2	0.125521961502573	3.96681804230085	1.88031595684752	0.0608235148325406	0.692498031887616	Transcript	Caudate
ENST00000336708.11	ENSG00000221926.11	ENSG00000221926	TRIM16	-0.212859583537251	1.19911227761286	-1.8802162841355	0.0608371310476328	0.692562250621522	Transcript	Caudate
ENST00000529064.5	ENSG00000104522.15	ENSG00000104522	TSTA3	0.563566831579069	-4.73623776078748	1.88018010335553	0.0608420743042467	0.692562250621522	Transcript	Caudate
ENST00000602628.1	ENSG00000141404.15	ENSG00000141404	GNAL	0.164974970364707	-0.0142718246265127	1.87998685248265	0.0608684831702108	0.692599254840726	Transcript	Caudate
ENST00000490942.1	ENSG00000164548.10	ENSG00000164548	TRA2A	-0.180834460315886	-0.0651035356958616	-1.87993275257084	0.0608758779485531	0.692599254840726	Transcript	Caudate
ENST00000534546.5	ENSG00000149547.14	ENSG00000149547	EI24	-0.495533154244971	-4.36387446429903	-1.87990400994331	0.060879807008607	0.692599254840726	Transcript	Caudate
ENST00000370247.7	ENSG00000137936.16	ENSG00000137936	BCAR3	-0.116766692478209	2.09753057267749	-1.87981673023047	0.0608917392645533	0.692599254840726	Transcript	Caudate
ENST00000537345.5	ENSG00000163399.15	ENSG00000163399	ATP1A1	0.117414092012073	3.73951089072254	1.87977452513503	0.060897509939972	0.692599254840726	Transcript	Caudate
ENST00000545666.5	ENSG00000155974.11	ENSG00000155974	GRIP1	-0.294360518435725	-1.03579222364813	-1.87970586702542	0.0609068984907346	0.692599254840726	Transcript	Caudate
ENST00000577837.1	ENSG00000171634.16	ENSG00000171634	BPTF	0.126558392590517	-0.672950380573137	1.879692770486	0.0609086894941862	0.692599254840726	Transcript	Caudate
ENST00000290776.12	ENSG00000140848.16	ENSG00000140848	CPNE2	-0.10299951023698	1.94027265784391	-1.87966902904525	0.0609119363415813	0.692599254840726	Transcript	Caudate
ENST00000453014.1	ENSG00000118965.14	ENSG00000118965	WDR35	0.139708319974818	-0.464001943649643	1.87962444163289	0.0609180344449459	0.692599254840726	Transcript	Caudate
ENST00000549701.5	ENSG00000087470.17	ENSG00000087470	DNM1L	0.111417939895476	3.89116904300026	1.87957692594928	0.0609245335991396	0.692599254840726	Transcript	Caudate
ENST00000361168.9	ENSG00000176444.18	ENSG00000176444	CLK2	0.0881631189695099	2.29777598129796	1.87957471753259	0.0609248356784915	0.692599254840726	Transcript	Caudate
ENST00000565617.1	ENSG00000261087.1	ENSG00000261087	KB-1460A1.5	0.048171459675904	3.97452786454788	1.87954485922167	0.0609289199843642	0.692599254840726	Transcript	Caudate
ENST00000359683.8	ENSG00000196290.14	ENSG00000196290	NIF3L1	0.226273202251375	1.52293382776529	1.87935500088321	0.0609548959550556	0.692599254840726	Transcript	Caudate
ENST00000381018.7	ENSG00000113595.14	ENSG00000113595	TRIM23	0.676691234447534	-4.06036063028928	1.87932005288977	0.060959678460769	0.692599254840726	Transcript	Caudate
ENST00000412979.1	ENSG00000163166.14	ENSG00000163166	IWS1	0.119949334350959	-1.55303392495448	1.87931223297743	0.060960748630037	0.692599254840726	Transcript	Caudate
ENST00000414314.1	ENSG00000231185.6	ENSG00000231185	AC005592.2	0.128515312948135	-1.51842313722758	1.87916924465554	0.0609803195977242	0.692599254840726	Transcript	Caudate
ENST00000520294.5	ENSG00000104412.7	ENSG00000104412	EMC2	0.143895261286299	-0.350991575250531	1.87915969708445	0.060981626570277	0.692599254840726	Transcript	Caudate
ENST00000409587.5	ENSG00000105223.19	ENSG00000105223	PLD3	0.159107896099222	1.80448802781718	1.87915861405802	0.0609817748278649	0.692599254840726	Transcript	Caudate
ENST00000535997.6	ENSG00000131165.14	ENSG00000131165	CHMP1A	-0.545346615190776	-4.1797492172928	-1.87915465303011	0.0609823170632101	0.692599254840726	Transcript	Caudate
ENST00000625186.1	ENSG00000278969.1	ENSG00000278969	RP11-662I13.3	0.0758091447562192	-0.0025966934669506	1.87911713791268	0.0609874528033921	0.692599254840726	Transcript	Caudate
ENST00000297792.9	ENSG00000165097.13	ENSG00000165097	KDM1B	0.0366189813166835	3.91594686480203	1.87910174702076	0.0609895598879747	0.692599254840726	Transcript	Caudate
ENST00000606756.1	ENSG00000272472.1	ENSG00000272472	RP11-95G17.2	0.140360613597617	0.0877567998552146	1.8790808669324	0.0609924185658235	0.692599254840726	Transcript	Caudate
ENST00000481842.1	ENSG00000135537.16	ENSG00000135537	LACE1	-0.135229231711503	-1.55296061920926	-1.87901855238743	0.0610009506677814	0.692599254840726	Transcript	Caudate
ENST00000534993.5	ENSG00000187630.15	ENSG00000187630	DHRS4L2	0.109827047508018	1.25212993928073	1.87899733508344	0.0610038559656614	0.692599254840726	Transcript	Caudate
ENST00000532350.5	ENSG00000255248.7	ENSG00000255248	MIR100HG	0.448025813801149	-3.34297757865351	1.87894866308429	0.0610105210858119	0.692599254840726	Transcript	Caudate
ENST00000548161.1	ENSG00000179912.20	ENSG00000179912	R3HDM2	-0.174725314486753	-0.857898400705537	-1.87887522749407	0.0610205784663451	0.692599254840726	Transcript	Caudate
ENST00000527975.5	ENSG00000197971.14	ENSG00000197971	MBP	0.222079239488476	0.280818410975163	1.87882633162196	0.0610272757712777	0.692599254840726	Transcript	Caudate
ENST00000529745.5	ENSG00000137500.9	ENSG00000137500	CCDC90B	0.16977120811046	1.25907811828943	1.87881565446506	0.0610287383109209	0.692599254840726	Transcript	Caudate
ENST00000518398.1	ENSG00000151914.19	ENSG00000151914	DST	0.195247542172827	2.46266141015459	1.87869966236431	0.0610446285992098	0.692599254840726	Transcript	Caudate
ENST00000310862.11	ENSG00000174032.16	ENSG00000174032	SLC25A30	-0.102895173427041	0.0770409380086376	-1.87868997257919	0.0610459562028844	0.692599254840726	Transcript	Caudate
ENST00000467045.5	ENSG00000124749.16	ENSG00000124749	COL21A1	-0.284843090870314	-2.90546825827412	-1.87862113683819	0.0610553881230575	0.692599254840726	Transcript	Caudate
ENST00000477660.1	ENSG00000160271.14	ENSG00000160271	RALGDS	0.228558638563319	-1.64806398726138	1.87861441105978	0.0610563097587852	0.692599254840726	Transcript	Caudate
ENST00000474502.5	ENSG00000011566.14	ENSG00000011566	MAP4K3	0.103278704969381	-0.472972580023923	1.8785984263639	0.0610585001935769	0.692599254840726	Transcript	Caudate
ENST00000446242.3	ENSG00000067715.13	ENSG00000067715	SYT1	-0.343105389709532	-0.952886709940045	-1.87845347731886	0.0610783660151317	0.692698797764424	Transcript	Caudate
ENST00000396993.8	ENSG00000148985.19	ENSG00000148985	PGAP2	-0.486384007036551	-3.64427966331314	-1.8784401174759	0.0610801973032464	0.692698797764424	Transcript	Caudate
ENST00000490319.1	ENSG00000197971.14	ENSG00000197971	MBP	0.179034588503435	5.88134127384535	1.87836449009068	0.0610905647179093	0.692740162133854	Transcript	Caudate
ENST00000536681.7	ENSG00000064763.10	ENSG00000064763	FAR2	0.0783170910100993	5.1142629143614	1.87831925111485	0.0610967670229977	0.692740162133854	Transcript	Caudate
ENST00000379226.8	ENSG00000184831.13	ENSG00000184831	APOO	0.0621183260451094	2.36731430697224	1.87820109511643	0.0611129687885563	0.692850593384145	Transcript	Caudate
ENST00000412947.5	ENSG00000166526.16	ENSG00000166526	ZNF3	0.1366309407729	-0.8640553097297	1.8780993533635	0.0611269226653262	0.69292339169303	Transcript	Caudate
ENST00000341690.10	ENSG00000103168.16	ENSG00000103168	TAF1C	0.439355301694669	-0.299476460314283	1.87806003623011	0.0611323157180306	0.69292339169303	Transcript	Caudate
ENST00000498075.1	ENSG00000132424.14	ENSG00000132424	PNISR	-0.0806861417801213	1.52859507732271	-1.87787279835221	0.0611580041926968	0.693006606747702	Transcript	Caudate
ENST00000553484.5	ENSG00000133958.13	ENSG00000133958	UNC79	0.0727831458687607	5.07147221546256	1.87787151173175	0.0611581807442058	0.693006606747702	Transcript	Caudate
ENST00000568438.1	ENSG00000066933.15	ENSG00000066933	MYO9A	-0.222296031015917	-1.972117177511	-1.8778621509538	0.0611594652534594	0.693006606747702	Transcript	Caudate
ENST00000264638.8	ENSG00000108797.11	ENSG00000108797	CNTNAP1	0.0742023265841354	6.71787496764856	1.87772895255881	0.0611777454995269	0.693006606747702	Transcript	Caudate
ENST00000357206.6	ENSG00000157077.14	ENSG00000157077	ZFYVE9	0.0917074542039051	5.055674450426	1.87771819056276	0.0611792226821474	0.693006606747702	Transcript	Caudate
ENST00000461496.1	ENSG00000114573.9	ENSG00000114573	ATP6V1A	0.300891726388206	-2.56711510732677	1.87766829900297	0.0611860711435498	0.693006606747702	Transcript	Caudate
ENST00000587773.1	ENSG00000073670.13	ENSG00000073670	ADAM11	0.515287992458083	-2.34393964810041	1.87759770310651	0.0611957627148141	0.693006606747702	Transcript	Caudate
ENST00000613052.1	ENSG00000167123.18	ENSG00000167123	CERCAM	0.785693403790033	-3.12586345325216	1.87758071191603	0.0611980954960967	0.693006606747702	Transcript	Caudate
ENST00000579835.5	ENSG00000263551.5	ENSG00000263551	RP11-78F17.1	-0.142624868189623	-1.21721679242991	-1.8775706331512	0.0611994792806861	0.693006606747702	Transcript	Caudate
ENST00000462316.5	ENSG00000155561.14	ENSG00000155561	NUP205	-0.195877762406474	-1.89180734623445	-1.87746620742282	0.0612138181554239	0.693006606747702	Transcript	Caudate
ENST00000541544.1	ENSG00000165458.13	ENSG00000165458	INPPL1	0.155440832385566	-1.6147092992742	1.87737966107335	0.0612257040988825	0.693006606747702	Transcript	Caudate
ENST00000509761.1	ENSG00000065882.15	ENSG00000065882	TBC1D1	-0.26867657775523	-2.176374105566	-1.87736936445261	0.061227118324972	0.693006606747702	Transcript	Caudate
ENST00000519575.5	ENSG00000113721.13	ENSG00000113721	PDGFRB	-0.270658889894955	-1.73808313483459	-1.87736776637167	0.0612273378215308	0.693006606747702	Transcript	Caudate
ENST00000407684.1	ENSG00000157833.12	ENSG00000157833	GAREM2	-0.0820249246759029	2.22683985379223	-1.87734730426065	0.0612301483521208	0.693006606747702	Transcript	Caudate
ENST00000339416.7	ENSG00000088387.18	ENSG00000088387	DOCK9	-0.592066695511216	-0.0056846213656409	-1.87717951485059	0.0612531987628494	0.693029486570826	Transcript	Caudate
ENST00000609081.1	ENSG00000105983.19	ENSG00000105983	LMBR1	-0.142253781835864	-1.8580860076385	-1.87715056099799	0.0612571770868937	0.693029486570826	Transcript	Caudate
ENST00000343788.10	ENSG00000165416.14	ENSG00000165416	SUGT1	0.0494645797993788	4.39109490271505	1.87710666508556	0.0612632088930631	0.693029486570826	Transcript	Caudate
ENST00000360358.3	ENSG00000238243.3	ENSG00000238243	OR2W3	-0.20272187456246	-0.906879469599415	-1.87707754993794	0.0612672099235305	0.693029486570826	Transcript	Caudate
ENST00000583705.1	ENSG00000153944.10	ENSG00000153944	MSI2	-0.0866503589718385	3.65786518164672	-1.87706056455933	0.0612695441702759	0.693029486570826	Transcript	Caudate
ENST00000548738.1	ENSG00000257279.1	ENSG00000257279	RP11-231I16.1	-0.125385908868194	1.8388584401004	-1.87705031289864	0.0612709530592902	0.693029486570826	Transcript	Caudate
ENST00000550207.1	ENSG00000151746.13	ENSG00000151746	BICD1	-0.402124085775413	-3.28517927787725	-1.87688787615252	0.0612932803881015	0.693122520017494	Transcript	Caudate
ENST00000510527.5	ENSG00000138660.11	ENSG00000138660	AP1AR	-0.190427194187184	-2.08485077985446	-1.87684797397543	0.0612987660748749	0.693122520017494	Transcript	Caudate
ENST00000544378.6	ENSG00000091592.15	ENSG00000091592	NLRP1	0.170779090654403	1.37569862504581	1.87677918348372	0.0613082242388099	0.693122520017494	Transcript	Caudate
ENST00000396005.7	ENSG00000148942.14	ENSG00000148942	SLC5A12	0.130943955780367	2.30892369846484	1.87676234265042	0.0613105399088165	0.693122520017494	Transcript	Caudate
ENST00000475770.5	ENSG00000001631.15	ENSG00000001631	KRIT1	0.190510355217643	1.6325044009868	1.87670906221293	0.0613178666232764	0.693122520017494	Transcript	Caudate
ENST00000543774.6	ENSG00000103510.19	ENSG00000103510	KAT8	-0.246522843539925	-0.846599117164159	-1.87666422763163	0.0613240324927322	0.693122520017494	Transcript	Caudate
ENST00000465653.1	ENSG00000225830.11	ENSG00000225830	ERCC6	-0.167858740272306	-2.23920756335323	-1.87664573757606	0.0613265754851246	0.693122520017494	Transcript	Caudate
ENST00000468932.1	ENSG00000131558.14	ENSG00000131558	EXOC4	-0.133356890096026	-1.53402964423379	-1.87661432451851	0.0613308960174411	0.693122520017494	Transcript	Caudate
ENST00000273062.6	ENSG00000144579.7	ENSG00000144579	CTDSP1	-0.0707774761005328	4.0844987266522	-1.87653804617039	0.061341388347056	0.693168032569346	Transcript	Caudate
ENST00000511581.5	ENSG00000205129.8	ENSG00000205129	C4orf47	-0.210771768925252	-1.76025853900332	-1.87616878820608	0.0613922020543432	0.693620538613671	Transcript	Caudate
ENST00000510529.1	ENSG00000146021.14	ENSG00000146021	KLHL3	-0.238728545549313	-2.40174721405375	-1.87603310258668	0.0614108825849714	0.693620538613671	Transcript	Caudate
ENST00000479412.2	ENSG00000134250.18	ENSG00000134250	NOTCH2	-0.141472753606483	1.1732800102351	-1.87603063876408	0.0614112218356572	0.693620538613671	Transcript	Caudate
ENST00000449486.1	ENSG00000214106.7	ENSG00000214106	PAXIP1-AS2	0.0737029558951278	1.6384560883828	1.87596392584313	0.0614204083181621	0.693620538613671	Transcript	Caudate
ENST00000473138.1	ENSG00000172995.16	ENSG00000172995	ARPP21	0.166044437731571	-1.4499558208931	1.87587935752854	0.0614320551604833	0.693620538613671	Transcript	Caudate
ENST00000467551.1	ENSG00000143458.11	ENSG00000143458	GABPB2	0.315241001866713	-2.42039300706203	1.87584162934117	0.0614372517205631	0.693620538613671	Transcript	Caudate
ENST00000549319.2	ENSG00000136630.12	ENSG00000136630	HLX	-0.119467399711105	-1.03509990479752	-1.87574462558679	0.061450614385508	0.693620538613671	Transcript	Caudate
ENST00000571368.5	ENSG00000132382.14	ENSG00000132382	MYBBP1A	0.163445734898626	2.07580759426898	1.87570359750996	0.0614562668982738	0.693620538613671	Transcript	Caudate
ENST00000410075.5	ENSG00000075292.18	ENSG00000075292	ZNF638	0.0490974410118032	4.55247811559466	1.87569830831086	0.061456995632302	0.693620538613671	Transcript	Caudate
ENST00000467403.5	ENSG00000160191.17	ENSG00000160191	PDE9A	0.565954084445106	-4.76512423419173	1.87564419631283	0.0614644514750695	0.693620538613671	Transcript	Caudate
ENST00000574098.1	ENSG00000262094.1	ENSG00000262094	AC139099.5	0.299993683695609	-2.98200691746345	1.87562637132055	0.061466907663207	0.693620538613671	Transcript	Caudate
ENST00000410396.1	ENSG00000222328.1	ENSG00000222328	RNU2-2P	0.141076428712837	8.22156340862544	1.87560523338169	0.0614698204633162	0.693620538613671	Transcript	Caudate
ENST00000446373.1	ENSG00000170629.14	ENSG00000170629	DPY19L2P2	0.0607173106881109	4.34343848520539	1.87547313402965	0.0614880263039417	0.693620538613671	Transcript	Caudate
ENST00000470531.5	ENSG00000170004.16	ENSG00000170004	CHD3	0.224000823540474	1.26777915837077	1.87545257472749	0.0614908601756442	0.693620538613671	Transcript	Caudate
ENST00000488754.5	ENSG00000130830.14	ENSG00000130830	MPP1	-0.260204018173977	-2.87942393011245	-1.87539577271784	0.0614986902667778	0.693620538613671	Transcript	Caudate
ENST00000478105.5	ENSG00000160305.17	ENSG00000160305	DIP2A	0.0993515898545967	1.74765849121795	1.87536105614931	0.0615034763135061	0.693620538613671	Transcript	Caudate
ENST00000550635.6	ENSG00000135472.8	ENSG00000135472	FAIM2	0.100251837928637	5.27248448253029	1.8752259241819	0.0615221086345757	0.693620538613671	Transcript	Caudate
ENST00000398714.3	ENSG00000183778.17	ENSG00000183778	B3GALT5	0.310041680538563	-0.0912372121459661	1.87521978715038	0.0615229549346204	0.693620538613671	Transcript	Caudate
ENST00000476117.1	ENSG00000135250.16	ENSG00000135250	SRPK2	0.110717360023768	0.186654260776781	1.87518999015824	0.0615270640938787	0.693620538613671	Transcript	Caudate
ENST00000515589.1	ENSG00000189157.13	ENSG00000189157	FAM47E	0.0517561547588366	0.910886728650359	1.87507217692991	0.0615433133812083	0.693620538613671	Transcript	Caudate
ENST00000337659.10	ENSG00000112739.16	ENSG00000112739	PRPF4B	0.0384999081113894	5.19802192342533	1.87504954888597	0.0615464347428266	0.693620538613671	Transcript	Caudate
ENST00000409863.5	ENSG00000070882.12	ENSG00000070882	OSBPL3	-0.512546524679901	-3.90698013217411	-1.87502283795808	0.0615501194756716	0.693620538613671	Transcript	Caudate
ENST00000378122.4	ENSG00000204961.6	ENSG00000204961	PCDHA9	-0.065185704955422	1.71440733734272	-1.87484745728041	0.0615743175341369	0.693620538613671	Transcript	Caudate
ENST00000499527.6	ENSG00000152990.13	ENSG00000152990	ADGRA3	-0.0986894424980231	1.32985878356455	-1.87481941592358	0.0615781872589302	0.693620538613671	Transcript	Caudate
ENST00000379305.7	ENSG00000161040.16	ENSG00000161040	FBXL13	-0.4110653253248	-2.58314949545705	-1.87474118412361	0.0615889843648623	0.693620538613671	Transcript	Caudate
ENST00000431339.1	ENSG00000223650.1	ENSG00000223650	UHRF2P1	-0.0968452821816404	1.51535815765161	-1.87473036707566	0.0615904773958105	0.693620538613671	Transcript	Caudate
ENST00000522762.1	ENSG00000241956.9	ENSG00000241956	CTC-340A15.2	-0.183317803873862	-1.2076995791102	-1.87467126750376	0.061598635188557	0.693620538613671	Transcript	Caudate
ENST00000417349.5	ENSG00000106290.14	ENSG00000106290	TAF6	0.4072366144874	-3.42168814652005	1.87460051035396	0.0616084033129469	0.693620538613671	Transcript	Caudate
ENST00000549182.1	ENSG00000087502.17	ENSG00000087502	ERGIC2	0.120311116842079	0.846794839590957	1.87459787881752	0.0616087666250939	0.693620538613671	Transcript	Caudate
ENST00000427795.2	ENSG00000154767.14	ENSG00000154767	XPC	-0.153835065145568	-1.74537890762733	-1.87446897820774	0.0616265649321942	0.693620538613671	Transcript	Caudate
ENST00000259407.6	ENSG00000136881.11	ENSG00000136881	BAAT	-0.134917260575222	-0.0099459575753642	-1.87444033165953	0.0616305209636263	0.693620538613671	Transcript	Caudate
ENST00000460284.5	ENSG00000079246.15	ENSG00000079246	XRCC5	-0.0729332135924126	2.10070624151043	-1.87433056500692	0.0616456814741745	0.693620538613671	Transcript	Caudate
ENST00000593513.1	ENSG00000167601.11	ENSG00000167601	AXL	0.237876995352048	1.61585485060947	1.87430844042781	0.0616487376036949	0.693620538613671	Transcript	Caudate
ENST00000348719.11	ENSG00000100938.17	ENSG00000100938	GMPR2	-0.442909762911088	-3.63596808491404	-1.87415102531356	0.0616704854254429	0.693620538613671	Transcript	Caudate
ENST00000412604.1	ENSG00000185658.13	ENSG00000185658	BRWD1	0.289778319139334	0.148605956528765	1.874125565498	0.0616740034472699	0.693620538613671	Transcript	Caudate
ENST00000429060.1	ENSG00000230939.1	ENSG00000230939	RP11-314C16.1	0.100371869794916	-0.704547300792693	1.87411348429816	0.0616756728784596	0.693620538613671	Transcript	Caudate
ENST00000433214.2	ENSG00000271880.1	ENSG00000271880	AGAP11	-0.218668955078169	-1.90913243111446	-1.87410657925779	0.06167662706295	0.693620538613671	Transcript	Caudate
ENST00000557938.5	ENSG00000140443.13	ENSG00000140443	IGF1R	0.185384444342435	-1.20409445865838	1.8740982020435	0.0616777846987123	0.693620538613671	Transcript	Caudate
ENST00000370375.7	ENSG00000203910.8	ENSG00000203910	C1orf146	0.291704266011776	-3.054668532493	1.8740292524333	0.0616873134367897	0.693620538613671	Transcript	Caudate
ENST00000533823.1	ENSG00000162227.7	ENSG00000162227	TAF6L	-0.201884581187916	-2.45195416014503	-1.8739976591039	0.0616916799986678	0.693620538613671	Transcript	Caudate
ENST00000582448.5	ENSG00000141380.13	ENSG00000141380	SS18	0.265049209732638	-2.69601854797607	1.87392057226454	0.0617023353653822	0.693620538613671	Transcript	Caudate
ENST00000506217.5	ENSG00000109452.12	ENSG00000109452	INPP4B	-0.228093235753996	-2.28597727665186	-1.87384134742993	0.0617132878510938	0.693620538613671	Transcript	Caudate
ENST00000484396.1	ENSG00000154930.14	ENSG00000154930	ACSS1	-0.124520119312362	2.77966194386433	-1.8738367971613	0.0617139169548192	0.693620538613671	Transcript	Caudate
ENST00000501194.2	ENSG00000246792.2	ENSG00000246792	RP11-68L18.1	0.0929228580376456	-0.700698989180606	1.87383163734067	0.061714630339453	0.693620538613671	Transcript	Caudate
ENST00000394295.5	ENSG00000196975.15	ENSG00000196975	ANXA4	-0.0843361877027884	2.33009061115773	-1.8737604749006	0.0617244697896247	0.693620538613671	Transcript	Caudate
ENST00000231021.8	ENSG00000113100.9	ENSG00000113100	CDH9	0.149290655114756	2.61873647502868	1.87370929937109	0.0617315465061361	0.693620538613671	Transcript	Caudate
ENST00000592071.1	ENSG00000105364.13	ENSG00000105364	MRPL4	-0.0854633424827651	-0.659319880651308	-1.87368269259994	0.0617352260422481	0.693620538613671	Transcript	Caudate
ENST00000421703.5	ENSG00000232860.7	ENSG00000232860	SMG7-AS1	-0.0988491821495662	-1.04873465816702	-1.87367514996047	0.0617362691713186	0.693620538613671	Transcript	Caudate
ENST00000305097.5	ENSG00000169860.6	ENSG00000169860	P2RY1	-0.102077010794951	5.40384256873367	-1.8736689846426	0.0617371218309712	0.693620538613671	Transcript	Caudate
ENST00000582176.1	ENSG00000175792.11	ENSG00000175792	RUVBL1	-0.0677411532161408	0.767038909579404	-1.87365465508266	0.0617391036380639	0.693620538613671	Transcript	Caudate
ENST00000563805.1	ENSG00000140995.16	ENSG00000140995	DEF8	-0.273753005460062	-3.23440600354243	-1.87355398354828	0.0617530282050256	0.693620538613671	Transcript	Caudate
ENST00000273258.3	ENSG00000144746.6	ENSG00000144746	ARL6IP5	0.0464513245598385	6.50956409683484	1.87348694306043	0.0617623024799207	0.693620538613671	Transcript	Caudate
ENST00000495728.1	ENSG00000136942.14	ENSG00000136942	RPL35	-0.156676562762709	-2.3282137102553	-1.87345904924374	0.0617661616072829	0.693620538613671	Transcript	Caudate
ENST00000373044.2	ENSG00000196449.3	ENSG00000196449	YRDC	-0.0401111365168845	2.81294256434554	-1.87345674982327	0.061766479742513	0.693620538613671	Transcript	Caudate
ENST00000403590.1	ENSG00000218226.1	ENSG00000218226	TATDN2P2	-0.0747348682214384	2.17217650272119	-1.8734534216178	0.061766940217217	0.693620538613671	Transcript	Caudate
ENST00000534978.1	ENSG00000122547.10	ENSG00000122547	EEPD1	0.113672323504621	1.88030883351931	1.8734262198254	0.0617707038349701	0.693620538613671	Transcript	Caudate
ENST00000327532.6	ENSG00000158163.14	ENSG00000158163	DZIP1L	-0.153568727278513	-0.0426167268302952	-1.87341505819397	0.0617722482043046	0.693620538613671	Transcript	Caudate
ENST00000494898.5	ENSG00000169064.12	ENSG00000169064	ZBBX	-0.165401216093329	-1.51638779331543	-1.87337073331639	0.0617783814937749	0.693620538613671	Transcript	Caudate
ENST00000465354.5	ENSG00000116288.12	ENSG00000116288	PARK7	-0.144401755428174	-1.66160933863924	-1.87331931484814	0.0617854969663295	0.693620538613671	Transcript	Caudate
ENST00000540998.5	ENSG00000197622.12	ENSG00000197622	CDC42SE1	-0.629195839138952	-4.41083537944308	-1.8732643658731	0.0617931017558219	0.693620538613671	Transcript	Caudate
ENST00000461519.1	ENSG00000003137.8	ENSG00000003137	CYP26B1	-0.22108595863234	-2.70125848641069	-1.87325445290157	0.0617944737670722	0.693620538613671	Transcript	Caudate
ENST00000377208.6	ENSG00000152192.7	ENSG00000152192	POU4F1	-0.180928977593392	-1.74143856754865	-1.87320698833586	0.0618010434818248	0.693620538613671	Transcript	Caudate
ENST00000263979.7	ENSG00000117643.14	ENSG00000117643	MAN1C1	-0.343254531696516	0.0189762814365923	-1.87315606456017	0.0618080926416803	0.693620538613671	Transcript	Caudate
ENST00000371891.7	ENSG00000162365.11	ENSG00000162365	CYP4A22	-0.0926322429175313	0.0768577205216212	-1.87314285025945	0.0618099219498238	0.693620538613671	Transcript	Caudate
ENST00000558182.5	ENSG00000157483.8	ENSG00000157483	MYO1E	0.158996116686863	0.0004041061498744	1.87313605012765	0.0618108633366139	0.693620538613671	Transcript	Caudate
ENST00000397865.9	ENSG00000197971.14	ENSG00000197971	MBP	0.137455708662821	9.70851127965755	1.8730655567868	0.0618206228934566	0.693620538613671	Transcript	Caudate
ENST00000592628.5	ENSG00000071564.14	ENSG00000071564	TCF3	-0.348338465318449	-1.36298345516998	-1.87303135275494	0.0618253587835402	0.693620538613671	Transcript	Caudate
ENST00000462135.1	ENSG00000106089.11	ENSG00000106089	STX1A	0.284292094558445	-1.91293918752405	1.87302597069502	0.0618261040109787	0.693620538613671	Transcript	Caudate
ENST00000633875.2	ENSG00000282757.2	ENSG00000282757	DUXB	-0.186978438058005	-2.11497805183616	-1.87295951033322	0.0618353070664477	0.693620538613671	Transcript	Caudate
ENST00000308370.11	ENSG00000090006.17	ENSG00000090006	LTBP4	-0.604807610461247	-4.08151899873817	-1.87290791552839	0.0618424524083571	0.693620538613671	Transcript	Caudate
ENST00000460701.1	ENSG00000133103.16	ENSG00000133103	COG6	0.18566303999043	-2.58139200147269	1.87286127330655	0.0618489124596249	0.693620538613671	Transcript	Caudate
ENST00000629359.2	ENSG00000187391.19	ENSG00000187391	MAGI2	0.0764104549466708	4.71660366525139	1.87282154367624	0.0618544155438124	0.693620538613671	Transcript	Caudate
ENST00000409623.7	ENSG00000164953.15	ENSG00000164953	TMEM67	-0.189905376982885	1.16153285460401	-1.87278794340265	0.0618590699477876	0.693620538613671	Transcript	Caudate
ENST00000455580.5	ENSG00000213639.9	ENSG00000213639	PPP1CB	-0.381948498827457	-3.26370964495455	-1.87267556300843	0.0618746393089581	0.693620538613671	Transcript	Caudate
ENST00000326831.7	ENSG00000118322.12	ENSG00000118322	ATP10B	0.0534174340789808	2.54804944374279	1.87264488980594	0.0618788893894855	0.693620538613671	Transcript	Caudate
ENST00000358752.3	ENSG00000196371.3	ENSG00000196371	FUT4	-0.0423084416794301	2.59483162784836	-1.87264064790309	0.0618794771668546	0.693620538613671	Transcript	Caudate
ENST00000606064.2	ENSG00000272338.2	ENSG00000272338	RP11-722E23.2	-0.0992084557661465	0.242692523887639	-1.87263994598914	0.0618795744276951	0.693620538613671	Transcript	Caudate
ENST00000376292.8	ENSG00000149243.15	ENSG00000149243	KLHL35	0.13247226998507	1.36154753573609	1.87259215633773	0.061886196708521	0.693622252383524	Transcript	Caudate
ENST00000549066.1	ENSG00000136048.13	ENSG00000136048	DRAM1	0.0669174598709972	0.545473733622797	1.8724907724042	0.0619002475758446	0.693707216900989	Transcript	Caudate
ENST00000522062.1	ENSG00000198791.11	ENSG00000198791	CNOT7	-0.140974210054962	-2.09615352584929	-1.87237397200041	0.0619164383076901	0.69381614230741	Transcript	Caudate
ENST00000366620.5	ENSG00000135750.14	ENSG00000135750	KCNK1	0.114402602234038	1.24323147404773	1.8722895022043	0.0619281496016989	0.693874855020979	Transcript	Caudate
ENST00000427180.5	ENSG00000184640.17	ENSG00000184640	SEPT9	0.28174467643273	-0.975109819841483	1.87210726041779	0.0619534227376825	0.694020024558391	Transcript	Caudate
ENST00000309384.2	ENSG00000183542.5	ENSG00000183542	KLRC4	0.160097698079285	-0.730265888814589	1.87210272260143	0.0619540521475187	0.694020024558391	Transcript	Caudate
ENST00000527493.5	ENSG00000077616.10	ENSG00000077616	NAALAD2	0.158567074555652	0.993332403042835	1.87194254228782	0.0619762730797873	0.694196416059599	Transcript	Caudate
ENST00000638133.1	ENSG00000131626.16	ENSG00000131626	PPFIA1	0.159590861494749	-0.169760302515559	1.87184337831998	0.0619900328686273	0.69427599489966	Transcript	Caudate
ENST00000257659.12	ENSG00000105793.15	ENSG00000105793	GTPBP10	0.0909449691466471	1.57440510470188	1.87179801183916	0.0619963286745387	0.69427599489966	Transcript	Caudate
ENST00000315005.7	ENSG00000161692.17	ENSG00000161692	DBF4B	-0.133957495523404	-0.486199172036569	-1.87159023307517	0.0620251702927618	0.694526439489164	Transcript	Caudate
ENST00000379378.7	ENSG00000205250.8	ENSG00000205250	E2F4	-0.0430505086276186	3.89150956180859	-1.87151993433752	0.0620349309322904	0.694533648631463	Transcript	Caudate
ENST00000465481.5	ENSG00000204435.13	ENSG00000204435	CSNK2B	0.181528204259271	-2.62579174185507	1.87144650613286	0.06204512744557	0.694533648631463	Transcript	Caudate
ENST00000424442.5	ENSG00000250151.9	ENSG00000250151	ARPC4-TTLL3	0.0998911602829643	1.56305536747573	1.87144563958667	0.062045247785705	0.694533648631463	Transcript	Caudate
ENST00000560764.5	ENSG00000140262.17	ENSG00000140262	TCF12	0.125894742497802	-0.0295406203936138	1.87108571017603	0.062095249141581	0.694715495379174	Transcript	Caudate
ENST00000399409.7	ENSG00000100949.14	ENSG00000100949	RABGGTA	0.099044851721212	2.21690772261771	1.87107072186576	0.0620973320418006	0.694715495379174	Transcript	Caudate
ENST00000508296.5	ENSG00000182230.11	ENSG00000182230	FAM153B	0.118683922876916	2.88933809554304	1.8709869970031	0.0621089682124624	0.694715495379174	Transcript	Caudate
ENST00000397620.6	ENSG00000134138.19	ENSG00000134138	MEIS2	-0.187641280344784	-0.186444725437907	-1.87092380709326	0.0621177516127725	0.694715495379174	Transcript	Caudate
ENST00000558913.5	ENSG00000259361.5	ENSG00000259361	LINC00927	0.115077581756229	-1.68927236859992	1.87090179841597	0.0621208110621585	0.694715495379174	Transcript	Caudate
ENST00000575497.5	ENSG00000228146.7	ENSG00000228146	CASP16P	-0.0804544389742671	-0.126733379689405	-1.87078599555143	0.0621369110021732	0.694715495379174	Transcript	Caudate
ENST00000514077.2	ENSG00000250769.2	ENSG00000250769	RP11-241F15.3	-0.101768823028824	0.379771981774365	-1.87077301032067	0.0621387165400665	0.694715495379174	Transcript	Caudate
ENST00000371747.7	ENSG00000085831.15	ENSG00000085831	TTC39A	0.251516599725988	-2.73465847386084	1.87070418441609	0.0621482871999585	0.694715495379174	Transcript	Caudate
ENST00000395797.1	ENSG00000169740.13	ENSG00000169740	ZNF32	-0.155493048716701	1.06711487335843	-1.87068152089892	0.0621514389675745	0.694715495379174	Transcript	Caudate
ENST00000526119.1	ENSG00000075239.13	ENSG00000075239	ACAT1	0.0498875476963506	2.00767935382594	1.87067261014296	0.062152678204006	0.694715495379174	Transcript	Caudate
ENST00000427506.5	ENSG00000063660.8	ENSG00000063660	GPC1	-0.236569783341369	-2.48974910135363	-1.87066313463775	0.0621539960037462	0.694715495379174	Transcript	Caudate
ENST00000410007.5	ENSG00000163939.18	ENSG00000163939	PBRM1	-0.548620296134948	-1.64827698037417	-1.87065715619903	0.0621548274631746	0.694715495379174	Transcript	Caudate
ENST00000475397.1	ENSG00000242829.1	ENSG00000242829	RPS26P21	-0.169848553468912	-2.46360490995646	-1.87060991730765	0.0621613976006101	0.694715495379174	Transcript	Caudate
ENST00000330575.9	ENSG00000169629.11	ENSG00000169629	RGPD8	0.835970948936856	-3.19272333949614	1.87060319808696	0.0621623321783635	0.694715495379174	Transcript	Caudate
ENST00000461688.5	ENSG00000143578.15	ENSG00000143578	CREB3L4	-0.150813353677534	-1.8126411550249	-1.87054029371118	0.0621710821266953	0.694715495379174	Transcript	Caudate
ENST00000566864.1	ENSG00000260923.5	ENSG00000260923	AC137934.1	0.0705212875761198	1.9301708516461	1.87052590884809	0.0621730831933492	0.694715495379174	Transcript	Caudate
ENST00000530278.5	ENSG00000170322.14	ENSG00000170322	NFRKB	-0.245312024491287	-1.4292881534544	-1.87048175338784	0.0621792259577989	0.694715495379174	Transcript	Caudate
ENST00000609153.1	ENSG00000272870.1	ENSG00000272870	RP11-798M19.6	-0.129024890555455	-0.241220231105258	-1.87037634891805	0.0621938915237863	0.694715495379174	Transcript	Caudate
ENST00000375774.3	ENSG00000153487.12	ENSG00000153487	ING1	-0.0879038964298976	1.34304238920347	-1.87028753254736	0.0622062513167312	0.694715495379174	Transcript	Caudate
ENST00000439802.5	ENSG00000155754.14	ENSG00000155754	ALS2CR11	0.217851464816989	0.164281924268277	1.87026377003194	0.0622095584828536	0.694715495379174	Transcript	Caudate
ENST00000347546.8	ENSG00000102316.16	ENSG00000102316	MAGED2	-0.0782546169579683	2.27094165127606	-1.87024308021541	0.0622124381227032	0.694715495379174	Transcript	Caudate
ENST00000556230.1	ENSG00000213741.8	ENSG00000213741	RPS29	0.243434531581214	-1.84325745592579	1.87022080841299	0.0622155380694635	0.694715495379174	Transcript	Caudate
ENST00000569584.6	ENSG00000132604.10	ENSG00000132604	TERF2	-0.0495908481483689	1.82864988351142	-1.87020039985764	0.0622183787889796	0.694715495379174	Transcript	Caudate
ENST00000377491.5	ENSG00000116288.12	ENSG00000116288	PARK7	-0.294504305893033	-1.15417587241124	-1.87014466240117	0.0622261375783299	0.694715495379174	Transcript	Caudate
ENST00000521164.5	ENSG00000120899.17	ENSG00000120899	PTK2B	0.361042926493998	-0.812267936594671	1.87005767658445	0.0622382478209884	0.694715495379174	Transcript	Caudate
ENST00000570776.1	ENSG00000173821.19	ENSG00000173821	RNF213	0.101359393834011	0.0681931605772026	1.87002569186433	0.0622427012543072	0.694715495379174	Transcript	Caudate
ENST00000414409.1	ENSG00000229403.1	ENSG00000229403	RP4-718N17.2	-0.174039226583722	-2.48524397228298	-1.86995418564117	0.0622526584717748	0.694715495379174	Transcript	Caudate
ENST00000613067.1	ENSG00000277855.1	ENSG00000277855	RP11-154H23.4	0.0934947926899205	-0.239064003608215	1.86989927135948	0.0622603061650544	0.694715495379174	Transcript	Caudate
ENST00000630047.2	ENSG00000108231.12	ENSG00000108231	LGI1	0.268800355286017	-0.524846890360974	1.86984502749237	0.0622678612584023	0.694715495379174	Transcript	Caudate
ENST00000302342.3	ENSG00000171940.13	ENSG00000171940	ZNF217	0.468648801766404	0.812412512938995	1.86984391654058	0.0622680159998776	0.694715495379174	Transcript	Caudate
ENST00000552847.5	ENSG00000133641.17	ENSG00000133641	C12orf29	-0.247398658668366	-1.81409778062978	-1.86973832590996	0.0622827248915672	0.694715495379174	Transcript	Caudate
ENST00000443252.3	ENSG00000225746.9	ENSG00000225746	SNHG23	0.15873797901962	-0.538201573666701	1.86969181449361	0.0622892048987481	0.694715495379174	Transcript	Caudate
ENST00000570103.5	ENSG00000153774.8	ENSG00000153774	CFDP1	-0.186314044783113	-1.01193663272274	-1.86966650792889	0.062292730864482	0.694715495379174	Transcript	Caudate
ENST00000550135.5	ENSG00000176593.7	ENSG00000176593	CTD-2368P22.1	-0.0521535259193718	3.17736877013116	-1.86960119416879	0.0623018318019984	0.694715495379174	Transcript	Caudate
ENST00000504804.5	ENSG00000138767.12	ENSG00000138767	CNOT6L	-0.396184211138002	-2.00408722819458	-1.86954955553117	0.0623090280048221	0.694715495379174	Transcript	Caudate
ENST00000490710.1	ENSG00000112655.15	ENSG00000112655	PTK7	0.0666284437519392	0.369873147289288	1.86952845188412	0.062311969143313	0.694715495379174	Transcript	Caudate
ENST00000443013.1	ENSG00000234451.1	ENSG00000234451	RP11-211N8.6	-0.144215036978911	-2.08769106543785	-1.86949974829149	0.0623159696436123	0.694715495379174	Transcript	Caudate
ENST00000487277.1	ENSG00000091127.13	ENSG00000091127	PUS7	0.174690272012538	-2.58626671664749	1.86946487003512	0.0623208310111868	0.694715495379174	Transcript	Caudate
ENST00000503995.5	ENSG00000138639.17	ENSG00000138639	ARHGAP24	0.443197782926126	-2.24949981738328	1.86946350265371	0.0623210216046432	0.694715495379174	Transcript	Caudate
ENST00000531661.1	ENSG00000254473.1	ENSG00000254473	RP11-522I20.3	0.0688029696568	1.08613039691148	1.86945107538146	0.0623227538112448	0.694715495379174	Transcript	Caudate
ENST00000598626.5	ENSG00000125734.14	ENSG00000125734	GPR108	-0.465174606304847	-3.3376154752684	-1.86941949480886	0.0623271559287072	0.694715495379174	Transcript	Caudate
ENST00000463817.5	ENSG00000198830.10	ENSG00000198830	HMGN2	0.178537515792513	-1.25718701822264	1.86934241164556	0.0623379018828134	0.694749009811422	Transcript	Caudate
ENST00000564374.5	ENSG00000103494.12	ENSG00000103494	RPGRIP1L	-0.280134974601706	1.38162130732399	-1.86926594301271	0.0623485636871053	0.694749009811422	Transcript	Caudate
ENST00000494484.1	ENSG00000196262.13	ENSG00000196262	PPIA	-0.0655575283243017	1.75753871646749	-1.86919633283745	0.0623582705527748	0.694749009811422	Transcript	Caudate
ENST00000512060.1	ENSG00000072518.20	ENSG00000072518	MARK2	0.200917704312504	-2.49861260740566	1.86918317429631	0.0623601056007111	0.694749009811422	Transcript	Caudate
ENST00000503396.5	ENSG00000121892.14	ENSG00000121892	PDS5A	0.0809037586634219	2.10190511186979	1.86904882581989	0.062378843974651	0.694749009811422	Transcript	Caudate
ENST00000576885.5	ENSG00000132361.16	ENSG00000132361	CLUH	-0.438986051793122	-3.3943629628325	-1.8689765698709	0.0623889238712376	0.694749009811422	Transcript	Caudate
ENST00000498146.1	ENSG00000138411.10	ENSG00000138411	HECW2	0.262599663197907	-2.75424214875193	1.86896987929664	0.0623898572925137	0.694749009811422	Transcript	Caudate
ENST00000481128.1	ENSG00000143514.16	ENSG00000143514	TP53BP2	-0.21068603360688	-2.4612207850626	-1.86887765663023	0.0624027247238502	0.694749009811422	Transcript	Caudate
ENST00000559500.1	ENSG00000138604.9	ENSG00000138604	GLCE	0.15144996356158	-0.91325074457462	1.86875947066823	0.0624192179235352	0.694749009811422	Transcript	Caudate
ENST00000471925.1	ENSG00000138246.15	ENSG00000138246	DNAJC13	0.0941565269794004	-0.471026912374802	1.86871284799947	0.062425725250067	0.694749009811422	Transcript	Caudate
ENST00000368073.7	ENSG00000132716.18	ENSG00000132716	DCAF8	0.0682636699543473	4.58810836704689	1.8686424194822	0.0624355563295401	0.694749009811422	Transcript	Caudate
ENST00000564901.1	ENSG00000260083.1	ENSG00000260083	MIR762HG	0.340039936535978	-2.95966908674499	1.86864116938773	0.0624357308411773	0.694749009811422	Transcript	Caudate
ENST00000624041.1	ENSG00000279208.1	ENSG00000279208	bP-21264C1.1	-0.171286976524711	0.0539191437018866	-1.86863435221571	0.0624366825170617	0.694749009811422	Transcript	Caudate
ENST00000260054.8	ENSG00000137500.9	ENSG00000137500	CCDC90B	-0.362703420321279	-2.97185587379922	-1.86862092209393	0.0624385573946816	0.694749009811422	Transcript	Caudate
ENST00000588758.5	ENSG00000176840.11	ENSG00000176840	MIR7-3HG	-0.25135367109915	-2.06780839308083	-1.86860836546845	0.0624403103723831	0.694749009811422	Transcript	Caudate
ENST00000481850.1	ENSG00000118690.12	ENSG00000118690	ARMC2	-0.217196322812599	-2.78201850055492	-1.86856143707978	0.0624468622092386	0.694749009811422	Transcript	Caudate
ENST00000454348.1	ENSG00000231064.6	ENSG00000231064	MIR92B	-0.152265451604689	-1.30560511168846	-1.86855485881672	0.0624477806692231	0.694749009811422	Transcript	Caudate
ENST00000487949.4	ENSG00000171680.20	ENSG00000171680	PLEKHG5	0.354659407614772	-2.45082043037728	1.86851786925594	0.0624529453768462	0.694749009811422	Transcript	Caudate
ENST00000460504.3	ENSG00000241745.3	ENSG00000241745	RN7SL788P	0.16498886648021	-2.70145681370933	1.86848902777472	0.0624569726460937	0.694749009811422	Transcript	Caudate
ENST00000477753.1	ENSG00000162688.16	ENSG00000162688	AGL	-0.202131122038557	-2.14991234409471	-1.86846906174025	0.0624597607220218	0.694749009811422	Transcript	Caudate
ENST00000526930.1	ENSG00000117054.13	ENSG00000117054	ACADM	0.16147521326163	-0.888131088099472	1.86838179916606	0.0624719473632641	0.694812480134826	Transcript	Caudate
ENST00000340635.10	ENSG00000113448.17	ENSG00000113448	PDE4D	-0.418478278356699	0.132928665825921	-1.86822660472808	0.0624936258964117	0.694898367152045	Transcript	Caudate
ENST00000596418.1	ENSG00000235522.6	ENSG00000235522	AC009505.2	-0.132854466506123	-1.75018214248808	-1.86819929176619	0.062497441788652	0.694898367152045	Transcript	Caudate
ENST00000327564.11	ENSG00000185158.12	ENSG00000185158	LRRC37B	0.381114322336988	0.113199092944724	1.8680793993716	0.062514194236331	0.694898367152045	Transcript	Caudate
ENST00000463896.5	ENSG00000038532.14	ENSG00000038532	CLEC16A	-0.0512759938009539	1.91666118549597	-1.86807174319714	0.0625152641527788	0.694898367152045	Transcript	Caudate
ENST00000542040.1	ENSG00000149743.13	ENSG00000149743	TRPT1	0.25568440028612	-1.88245461422542	1.86806519119499	0.0625161797781121	0.694898367152045	Transcript	Caudate
ENST00000439152.1	ENSG00000234473.1	ENSG00000234473	ZNF101P2	-0.126418699932519	-0.909318582901996	-1.86804817790061	0.0625185573939396	0.694898367152045	Transcript	Caudate
ENST00000333167.12	ENSG00000060971.17	ENSG00000060971	ACAA1	0.0556473450217851	4.05982508283619	1.86780342718691	0.0625527697301706	0.695206567781691	Transcript	Caudate
ENST00000497993.5	ENSG00000176142.12	ENSG00000176142	TMEM39A	0.268723474373706	-2.3698463546052	1.86770840685458	0.0625660562802883	0.695282161084929	Transcript	Caudate
ENST00000474887.5	ENSG00000119772.16	ENSG00000119772	DNMT3A	0.398931212455812	-2.6760170935057	1.8675547588875	0.0625875456019234	0.695343617308151	Transcript	Caudate
ENST00000513854.1	ENSG00000198189.10	ENSG00000198189	HSD17B11	0.201458252339098	-2.39772783971625	1.86749950904813	0.0625952743842784	0.695343617308151	Transcript	Caudate
ENST00000351231.7	ENSG00000164045.11	ENSG00000164045	CDC25A	-0.477039545949796	-2.85872021858165	-1.86749458525484	0.0625959632016872	0.695343617308151	Transcript	Caudate
ENST00000464845.5	ENSG00000102030.15	ENSG00000102030	NAA10	-0.148333187075227	0.0579052556513799	-1.86745681007944	0.0626012479948699	0.695343617308151	Transcript	Caudate
ENST00000407540.7	ENSG00000132031.12	ENSG00000132031	MATN3	-0.169761730176635	0.517005996946715	-1.86738961745143	0.0626106492410622	0.695343617308151	Transcript	Caudate
ENST00000265071.2	ENSG00000113361.12	ENSG00000113361	CDH6	0.101210531130707	5.76613235930806	1.86736644493276	0.0626138916922466	0.695343617308151	Transcript	Caudate
ENST00000554740.1	ENSG00000151320.10	ENSG00000151320	AKAP6	0.135076015201806	-1.16670818055766	1.86729131538594	0.062624405271169	0.695343617308151	Transcript	Caudate
ENST00000375394.6	ENSG00000204351.11	ENSG00000204351	SKIV2L	0.0380864731518963	4.48261142867003	1.86726658126498	0.0626278668683016	0.695343617308151	Transcript	Caudate
ENST00000547717.1	ENSG00000257379.1	ENSG00000257379	RP11-793H13.8	0.200994658608837	0.0634748955700841	1.86719010340849	0.0626385711252063	0.695343617308151	Transcript	Caudate
ENST00000621439.4	ENSG00000141337.12	ENSG00000141337	ARSG	0.205808456818017	1.29600692654239	1.86714656559116	0.0626446655934366	0.695343617308151	Transcript	Caudate
ENST00000399233.6	ENSG00000197535.14	ENSG00000197535	MYO5A	0.664459114363293	-0.0308463284068536	1.867138906646	0.0626457377513325	0.695343617308151	Transcript	Caudate
ENST00000307746.8	ENSG00000170891.10	ENSG00000170891	CYTL1	0.201164989585575	-0.722404925581952	1.86711266144579	0.062649411871332	0.695343617308151	Transcript	Caudate
ENST00000399793.6	ENSG00000154153.13	ENSG00000154153	FAM134B	0.273605942548597	1.65740094051186	1.86701178808843	0.0626635350069469	0.695417497756892	Transcript	Caudate
ENST00000612898.1	ENSG00000233822.4	ENSG00000233822	HIST1H2BN	-0.101975345097782	0.590328955440288	-1.86697246952333	0.0626690406592961	0.695417497756892	Transcript	Caudate
ENST00000550420.1	ENSG00000257951.1	ENSG00000257951	RP11-554D14.4	-0.223951945465191	-2.35558233549941	-1.86683526779327	0.0626882557223768	0.695519425886498	Transcript	Caudate
ENST00000535318.6	ENSG00000140848.16	ENSG00000140848	CPNE2	0.135012404521893	2.58672249746281	1.86681424562028	0.0626912003037524	0.695519425886498	Transcript	Caudate
ENST00000262198.8	ENSG00000101544.8	ENSG00000101544	ADNP2	-0.0383128074676583	4.70814005827451	-1.8667109037752	0.0627056770931382	0.695584779809838	Transcript	Caudate
ENST00000540028.5	ENSG00000160613.12	ENSG00000160613	PCSK7	0.0512311033463926	3.30006482718473	1.86667957467171	0.0627100664233127	0.695584779809838	Transcript	Caudate
ENST00000636993.1	ENSG00000187391.19	ENSG00000187391	MAGI2	0.0525605637965595	2.16287604979085	1.86657291353703	0.0627250119786411	0.695678585321401	Transcript	Caudate
ENST00000569695.1	ENSG00000183044.11	ENSG00000183044	ABAT	0.176002261346679	0.383121625634261	1.86651462741897	0.0627331803865257	0.695697214348546	Transcript	Caudate
ENST00000538576.5	ENSG00000155380.11	ENSG00000155380	SLC16A1	0.653716972159787	-4.09710785107289	1.86644890766464	0.0627423916276968	0.695727403118744	Transcript	Caudate
ENST00000475564.5	ENSG00000181090.18	ENSG00000181090	EHMT1	-0.134723697260001	-0.759129120651077	-1.86621227076328	0.0627755678129515	0.695948343272451	Transcript	Caudate
ENST00000491773.5	ENSG00000126088.13	ENSG00000126088	UROD	-0.101687271822073	0.853917529804625	-1.86618241315918	0.0627797548445138	0.695948343272451	Transcript	Caudate
ENST00000374530.7	ENSG00000157654.17	ENSG00000157654	PALM2-AKAP2	0.0939298090207013	4.08562569885539	1.86616790248369	0.0627817898087146	0.695948343272451	Transcript	Caudate
ENST00000617192.4	ENSG00000070495.14	ENSG00000070495	JMJD6	-0.529880946568109	-4.81437744884944	-1.86608328545754	0.0627936575156595	0.695993643536789	Transcript	Caudate
ENST00000253458.11	ENSG00000131149.18	ENSG00000131149	GSE1	-0.207199248513287	2.28405344794301	-1.86598921018949	0.0628068539458206	0.695993643536789	Transcript	Caudate
ENST00000579403.1	ENSG00000072210.18	ENSG00000072210	ALDH3A2	0.131924177003439	0.570932329407271	1.86590001391242	0.0628193681002788	0.695993643536789	Transcript	Caudate
ENST00000306385.9	ENSG00000168487.17	ENSG00000168487	BMP1	-0.504462206206734	-0.945831154426197	-1.86586977229031	0.0628236114414191	0.695993643536789	Transcript	Caudate
ENST00000480104.5	ENSG00000102226.9	ENSG00000102226	USP11	-0.216528120170416	-2.65570655691446	-1.86581257396865	0.062831637851634	0.695993643536789	Transcript	Caudate
ENST00000485034.1	ENSG00000157353.16	ENSG00000157353	FUK	-0.0629136741058855	1.39506633407379	-1.86576604037115	0.0628381683519257	0.695993643536789	Transcript	Caudate
ENST00000361681.2	ENSG00000198695.2	ENSG00000198695	MT-ND6	-0.0825483652836562	6.38108448617556	-1.86573979810157	0.0628418514264982	0.695993643536789	Transcript	Caudate
ENST00000527010.1	ENSG00000173898.11	ENSG00000173898	SPTBN2	0.11545646449366	4.07442108796107	1.8657002759957	0.0628473986500698	0.695993643536789	Transcript	Caudate
ENST00000400291.2	ENSG00000187773.8	ENSG00000187773	FAM69C	0.0988823682473802	2.60351564183764	1.8656531972964	0.0628540070285402	0.695993643536789	Transcript	Caudate
ENST00000239451.6	ENSG00000120329.6	ENSG00000120329	SLC25A2	-0.193663130929086	-2.64146196061892	-1.8656131316597	0.0628596314463959	0.695993643536789	Transcript	Caudate
ENST00000238823.12	ENSG00000119812.18	ENSG00000119812	FAM98A	0.0510766528020427	4.48714775941446	1.8655274133647	0.0628716659916203	0.695993643536789	Transcript	Caudate
ENST00000497846.5	ENSG00000137845.14	ENSG00000137845	ADAM10	0.245399869651976	-1.27017690930211	1.86552675221961	0.0628717588214813	0.695993643536789	Transcript	Caudate
ENST00000557241.1	ENSG00000258951.1	ENSG00000258951	KRT18P7	-0.117333255172762	-1.17403108529867	-1.86550316145895	0.0628750712203868	0.695993643536789	Transcript	Caudate
ENST00000283254.11	ENSG00000153253.15	ENSG00000153253	SCN3A	0.105653618956361	5.06823140617945	1.86549115229989	0.0628767574923271	0.695993643536789	Transcript	Caudate
ENST00000350259.8	ENSG00000119711.12	ENSG00000119711	ALDH6A1	-0.0748982141754173	5.13714762589487	-1.86536224767655	0.0628948600619547	0.696052258780808	Transcript	Caudate
ENST00000539683.2	ENSG00000103510.19	ENSG00000103510	KAT8	-0.0473738947197781	1.68426372851071	-1.86536098815015	0.0628950369634054	0.696052258780808	Transcript	Caudate
ENST00000532239.1	ENSG00000149480.6	ENSG00000149480	MTA2	-0.15945277674582	-1.93967204848447	-1.86530074373785	0.0629034988196562	0.6960740560892	Transcript	Caudate
ENST00000518766.5	ENSG00000108852.14	ENSG00000108852	MPP2	0.552306004217389	-3.29486440016525	1.8651202233162	0.062928860154343	0.696220849894442	Transcript	Caudate
ENST00000449373.2	ENSG00000116151.13	ENSG00000116151	MORN1	-0.0968919774389639	0.0592809605161024	-1.86511387857647	0.0629297516819041	0.696220849894442	Transcript	Caudate
ENST00000616279.4	ENSG00000134318.13	ENSG00000134318	ROCK2	0.0895891890211007	5.41686653105282	1.8650084534863	0.0629445669638423	0.696249215584638	Transcript	Caudate
ENST00000563916.1	ENSG00000260798.1	ENSG00000260798	RP11-354M1.2	0.088350971956009	-0.786846585288513	1.86495899147834	0.0629515188076648	0.696249215584638	Transcript	Caudate
ENST00000377039.2	ENSG00000078061.12	ENSG00000078061	ARAF	-0.0755031584021712	1.42589267440524	-1.86489132703519	0.0629610300205994	0.696249215584638	Transcript	Caudate
ENST00000441725.1	ENSG00000143776.18	ENSG00000143776	CDC42BPA	0.0685985004508689	3.30874926531735	1.86488161677986	0.0629623950348171	0.696249215584638	Transcript	Caudate
ENST00000549493.6	ENSG00000185046.18	ENSG00000185046	ANKS1B	0.195113468716978	4.66020100445164	1.86482109224682	0.0629709037939947	0.696249215584638	Transcript	Caudate
ENST00000395375.3	ENSG00000198039.11	ENSG00000198039	ZNF273	0.0675326927445467	3.26152283719568	1.86478677043938	0.0629757293026182	0.696249215584638	Transcript	Caudate
ENST00000465344.1	ENSG00000095319.14	ENSG00000095319	NUP188	-0.173610739250617	-2.57917041502034	-1.86472608424892	0.0629842622888852	0.696249215584638	Transcript	Caudate
ENST00000344577.6	ENSG00000188992.11	ENSG00000188992	LIPI	-0.230493655346473	-1.82939637746446	-1.86464847587049	0.0629951760745282	0.696249215584638	Transcript	Caudate
ENST00000303790.2	ENSG00000170049.9	ENSG00000170049	KCNAB3	0.0842393221575745	0.0082599568525	1.86461480594599	0.0629999114423779	0.696249215584638	Transcript	Caudate
ENST00000543621.6	ENSG00000107554.16	ENSG00000107554	DNMBP	-0.360391471765058	-1.57354369474482	-1.86460649515191	0.0630010803252355	0.696249215584638	Transcript	Caudate
ENST00000602080.1	ENSG00000007080.10	ENSG00000007080	CCDC124	-0.119352666844493	-1.33248181073975	-1.86458752545922	0.0630037484107051	0.696249215584638	Transcript	Caudate
ENST00000488249.1	ENSG00000106344.8	ENSG00000106344	RBM28	-0.122822974937678	-0.966318562585772	-1.86431909532955	0.063041513135385	0.696567073313703	Transcript	Caudate
ENST00000307738.5	ENSG00000171503.11	ENSG00000171503	ETFDH	-0.0722900514776481	2.83251448163002	-1.86428764196204	0.0630459394556752	0.696567073313703	Transcript	Caudate
ENST00000592873.1	ENSG00000223839.7	ENSG00000223839	FAM95B1	0.106911924742631	3.37591180602069	1.86424456457892	0.0630520020007227	0.696567073313703	Transcript	Caudate
ENST00000476901.1	ENSG00000100416.12	ENSG00000100416	TRMU	0.0543807129353488	1.14529000463771	1.86416449709739	0.0630632716750461	0.696619795581264	Transcript	Caudate
ENST00000261799.8	ENSG00000113721.13	ENSG00000113721	PDGFRB	-0.0734636759502517	5.03260432686685	-1.86409440738932	0.0630731383277747	0.696657010296764	Transcript	Caudate
ENST00000472762.5	ENSG00000163608.14	ENSG00000163608	NEPRO	0.165541179618066	-1.99936674263773	1.86403444006872	0.0630815810508432	0.696678491341904	Transcript	Caudate
ENST00000457489.1	ENSG00000223442.1	ENSG00000223442	TH2LCRR	0.0946122863975004	-0.857237993558247	1.86370736825097	0.0631276455848554	0.696733516172779	Transcript	Caudate
ENST00000556589.5	ENSG00000119682.16	ENSG00000119682	AREL1	-0.269435099799544	-2.66556812845455	-1.86366433265909	0.0631337087606812	0.696733516172779	Transcript	Caudate
ENST00000313695.11	ENSG00000116584.17	ENSG00000116584	ARHGEF2	0.0726572106862238	5.53981596087542	1.86363543075459	0.0631377809482148	0.696733516172779	Transcript	Caudate
ENST00000393868.6	ENSG00000163541.11	ENSG00000163541	SUCLG1	0.0407662133860534	4.9174967213446	1.86360086285637	0.0631426517426779	0.696733516172779	Transcript	Caudate
ENST00000561810.1	ENSG00000197535.14	ENSG00000197535	MYO5A	-0.119485173538475	-1.14700986130301	-1.8635816078207	0.063145365011337	0.696733516172779	Transcript	Caudate
ENST00000486755.1	ENSG00000135776.4	ENSG00000135776	ABCB10	0.229743947897854	-2.19821316524087	1.86355683586302	0.0631488558236765	0.696733516172779	Transcript	Caudate
ENST00000398580.3	ENSG00000188107.14	ENSG00000188107	EYS	-0.0983500885415511	-0.593491604696926	-1.86349684834074	0.0631573098029211	0.696733516172779	Transcript	Caudate
ENST00000274867.8	ENSG00000146122.16	ENSG00000146122	DAAM2	0.0985313719706885	7.56355077252525	1.86343798219294	0.0631656066609048	0.696733516172779	Transcript	Caudate
ENST00000375003.6	ENSG00000127483.17	ENSG00000127483	HP1BP3	0.0798559503594666	4.89977869605445	1.8634233257591	0.0631676725448087	0.696733516172779	Transcript	Caudate
ENST00000559571.1	ENSG00000140157.14	ENSG00000140157	NIPA2	0.170361798489824	-0.998062447030507	1.86335267356782	0.0631776320447678	0.696733516172779	Transcript	Caudate
ENST00000378937.7	ENSG00000165609.12	ENSG00000165609	NUDT5	0.325620340021392	-1.3529370664752	1.86333930186332	0.0631795171363281	0.696733516172779	Transcript	Caudate
ENST00000584798.1	ENSG00000161960.14	ENSG00000161960	EIF4A1	-0.0860289880608111	0.819269672300533	-1.86332139387525	0.0631820418088333	0.696733516172779	Transcript	Caudate
ENST00000315576.7	ENSG00000127507.17	ENSG00000127507	ADGRE2	-0.0682278007059447	2.24446305291898	-1.86331620634524	0.0631827731637091	0.696733516172779	Transcript	Caudate
ENST00000550507.5	ENSG00000197647.11	ENSG00000197647	ZNF433	-0.139081963230397	-0.82408973381265	-1.86326659350181	0.0631897680987943	0.696733516172779	Transcript	Caudate
ENST00000369535.4	ENSG00000213281.4	ENSG00000213281	NRAS	-0.0488452681062461	4.79154282254693	-1.86325920009196	0.0631908105536818	0.696733516172779	Transcript	Caudate
ENST00000375322.2	ENSG00000107968.9	ENSG00000107968	MAP3K8	-0.184099323589076	-1.16278881557463	-1.86317590327362	0.0632025562119057	0.696733516172779	Transcript	Caudate
ENST00000496003.5	ENSG00000124222.22	ENSG00000124222	STX16	0.364525424998313	-2.61733812780749	1.86316781496093	0.0632036968388223	0.696733516172779	Transcript	Caudate
ENST00000258646.3	ENSG00000136144.11	ENSG00000136144	RCBTB1	0.526967925928804	1.91753382941493	1.86316288097652	0.063204392645657	0.696733516172779	Transcript	Caudate
ENST00000395209.7	ENSG00000102385.12	ENSG00000102385	DRP2	0.115564471252686	5.17368682654421	1.86306523150892	0.0632181648048991	0.696733516172779	Transcript	Caudate
ENST00000315323.4	ENSG00000180340.6	ENSG00000180340	FZD2	0.147109582283844	0.668781431288514	1.86305001097531	0.0632203116830943	0.696733516172779	Transcript	Caudate
ENST00000497620.1	ENSG00000163328.13	ENSG00000163328	GPR155	-0.251084609333901	-1.79966156608701	-1.86301521834052	0.0632252194615383	0.696733516172779	Transcript	Caudate
ENST00000370563.3	ENSG00000016602.9	ENSG00000016602	CLCA4	0.127123755655491	2.80133899778693	1.86298467320201	0.0632295283573454	0.696733516172779	Transcript	Caudate
ENST00000557843.5	ENSG00000140262.17	ENSG00000140262	TCF12	0.171265508555139	3.44722099470084	1.86293714945493	0.0632362328504736	0.696735786794407	Transcript	Caudate
ENST00000623459.1	ENSG00000279753.1	ENSG00000279753	AC011558.5	0.254097550262033	-1.93542008646206	1.86268506550629	0.0632718058832695	0.696943300214619	Transcript	Caudate
ENST00000443301.1	ENSG00000229385.1	ENSG00000229385	AC010975.1	0.151548057637367	-1.67035733477345	1.86265107385964	0.0632766039123469	0.696943300214619	Transcript	Caudate
ENST00000435901.1	ENSG00000149633.11	ENSG00000149633	KIAA1755	0.124833137097518	1.09040121202468	1.86257129964699	0.063287865481795	0.696943300214619	Transcript	Caudate
ENST00000514148.1	ENSG00000171503.11	ENSG00000171503	ETFDH	-0.117336851054577	-0.696838641228019	-1.86255290163076	0.0632904629296807	0.696943300214619	Transcript	Caudate
ENST00000528264.1	ENSG00000198382.8	ENSG00000198382	UVRAG	0.0996290202687141	0.576531657203968	1.86248069730133	0.0633006576541843	0.696943300214619	Transcript	Caudate
ENST00000453607.5	ENSG00000075711.20	ENSG00000075711	DLG1	0.101327178355682	1.75360728841926	1.8624185827638	0.0633094288637438	0.696943300214619	Transcript	Caudate
ENST00000356872.7	ENSG00000132635.16	ENSG00000132635	PCED1A	-0.485156763072019	-2.73322705236633	-1.86236523394471	0.0633169630688495	0.696943300214619	Transcript	Caudate
ENST00000619795.4	ENSG00000165283.15	ENSG00000165283	STOML2	0.4936504274171	-3.2525767945698	1.86232462806448	0.0633226981466158	0.696943300214619	Transcript	Caudate
ENST00000396009.7	ENSG00000101096.19	ENSG00000101096	NFATC2	0.516386268427686	0.974348138663442	1.86232418584497	0.0633227606070174	0.696943300214619	Transcript	Caudate
ENST00000555359.1	ENSG00000088833.17	ENSG00000088833	NSFL1C	0.153199129053016	-2.01591565252999	1.86231973395659	0.0633233894078517	0.696943300214619	Transcript	Caudate
ENST00000341179.11	ENSG00000106976.20	ENSG00000106976	DNM1	0.211338405228345	3.9014147738408	1.86217653383966	0.0633436182741291	0.696943300214619	Transcript	Caudate
ENST00000410066.5	ENSG00000144331.18	ENSG00000144331	ZNF385B	0.113432982721125	4.51914863091353	1.86212442798828	0.0633509802287894	0.696943300214619	Transcript	Caudate
ENST00000475360.6	ENSG00000115840.13	ENSG00000115840	SLC25A12	0.0878779511079169	0.485980072458052	1.86211926006342	0.0633517104355405	0.696943300214619	Transcript	Caudate
ENST00000501748.3	ENSG00000183309.11	ENSG00000183309	ZNF623	0.0388639425884355	4.74009142353411	1.86208477542892	0.0633565831527974	0.696943300214619	Transcript	Caudate
ENST00000509153.5	ENSG00000119599.16	ENSG00000119599	DCAF4	-0.408065245393968	-3.78135104506783	-1.86190673378511	0.0633817455819686	0.696943300214619	Transcript	Caudate
ENST00000558098.4	ENSG00000015171.18	ENSG00000015171	ZMYND11	0.45279433936553	1.16429078814777	1.86187178235796	0.0633866862019368	0.696943300214619	Transcript	Caudate
ENST00000361432.2	ENSG00000119979.16	ENSG00000119979	FAM45A	0.0650065850877325	2.48783826554167	1.86186095892015	0.0633882162326558	0.696943300214619	Transcript	Caudate
ENST00000481042.1	ENSG00000109667.11	ENSG00000109667	SLC2A9	0.159972733608268	-2.41503861928556	1.86184202824874	0.0633908923977038	0.696943300214619	Transcript	Caudate
ENST00000304698.9	ENSG00000144369.12	ENSG00000144369	FAM171B	-0.0686039952577391	8.50303036040955	-1.86180930938956	0.0633955179732467	0.696943300214619	Transcript	Caudate
ENST00000222547.7	ENSG00000105829.11	ENSG00000105829	BET1	0.0577072443747756	3.00326788373976	1.86180345360381	0.063396345854978	0.696943300214619	Transcript	Caudate
ENST00000497281.5	ENSG00000160211.15	ENSG00000160211	G6PD	0.297085889959055	-2.24574675863	1.86176686750149	0.0634015185433478	0.696943300214619	Transcript	Caudate
ENST00000478990.5	ENSG00000005483.20	ENSG00000005483	KMT2E	0.0997843807828241	2.47743620784093	1.86169062527174	0.0634122990974202	0.696943300214619	Transcript	Caudate
ENST00000263036.9	ENSG00000123240.16	ENSG00000123240	OPTN	0.11207967009752	2.76469863507527	1.86166518971842	0.0634158959904726	0.696943300214619	Transcript	Caudate
ENST00000378467.8	ENSG00000065809.13	ENSG00000065809	FAM107B	-0.445392393108745	-0.562378338804518	-1.86165409898883	0.063417464405966	0.696943300214619	Transcript	Caudate
ENST00000373033.5	ENSG00000112561.17	ENSG00000112561	TFEB	-0.296817684934345	0.053051115710606	-1.86158732176225	0.0634269085078258	0.696943300214619	Transcript	Caudate
ENST00000311212.8	ENSG00000120963.11	ENSG00000120963	ZNF706	0.0481586268835127	5.40750502891841	1.86156035522693	0.0634307226342961	0.696943300214619	Transcript	Caudate
ENST00000370950.7	ENSG00000116754.13	ENSG00000116754	SRSF11	0.0667531970011486	4.70062611367522	1.86148070300849	0.0634419896950943	0.696943300214619	Transcript	Caudate
ENST00000450434.5	ENSG00000178809.11	ENSG00000178809	TRIM73	0.216061593144321	-1.21657254867102	1.86133602004703	0.0634624598086878	0.696943300214619	Transcript	Caudate
ENST00000580942.1	ENSG00000264954.1	ENSG00000264954	PRR29-AS1	0.0746638214245912	0.862842635288644	1.8612633369265	0.0634727452687864	0.696943300214619	Transcript	Caudate
ENST00000531323.1	ENSG00000204922.4	ENSG00000204922	UQCC3	-0.443751592368079	-3.49279211771575	-1.86116946056971	0.0634860318508634	0.696943300214619	Transcript	Caudate
ENST00000328306.4	ENSG00000065923.9	ENSG00000065923	SLC9A7	-0.456205750482449	0.290859981093148	-1.86115628702207	0.063487896524294	0.696943300214619	Transcript	Caudate
ENST00000593396.1	ENSG00000011422.11	ENSG00000011422	PLAUR	-0.115371834220926	-1.38882114001874	-1.86113429013275	0.063491010214703	0.696943300214619	Transcript	Caudate
ENST00000465670.1	ENSG00000106263.17	ENSG00000106263	EIF3B	0.110298383077346	-0.199481350526818	1.86112150911648	0.0634928194435883	0.696943300214619	Transcript	Caudate
ENST00000340677.9	ENSG00000248333.8	ENSG00000248333	CDK11B	-0.3760238778188	0.107239861808608	-1.86111197511189	0.0634941690664999	0.696943300214619	Transcript	Caudate
ENST00000339953.9	ENSG00000140839.11	ENSG00000140839	CLEC18B	0.363161438212488	-1.22368641977572	1.86110391717315	0.0634953097577535	0.696943300214619	Transcript	Caudate
ENST00000506184.6	ENSG00000062194.15	ENSG00000062194	GPBP1	0.0564592988167198	5.09417558005904	1.86110357471649	0.0634953582366961	0.696943300214619	Transcript	Caudate
ENST00000371652.8	ENSG00000240849.10	ENSG00000240849	TMEM189	0.0450023730779955	4.03068261647758	1.86110200480241	0.0634955804776936	0.696943300214619	Transcript	Caudate
ENST00000489118.1	ENSG00000168038.10	ENSG00000168038	ULK4	-0.093518955369157	-0.374565076633388	-1.86102800786731	0.0635060564023806	0.696959762263694	Transcript	Caudate
ENST00000576336.1	ENSG00000262766.1	ENSG00000262766	RP11-196G11.4	-0.104940041623023	-1.05660720275566	-1.86099958055937	0.0635100813061137	0.696959762263694	Transcript	Caudate
ENST00000434213.1	ENSG00000144278.14	ENSG00000144278	GALNT13	-0.215093414854568	-2.37274531414687	-1.86091716598055	0.0635217512377998	0.697016485591233	Transcript	Caudate
ENST00000570986.1	ENSG00000132382.14	ENSG00000132382	MYBBP1A	0.43194743884114	-2.82684255548396	1.86082890216933	0.0635342513950673	0.69708230634195	Transcript	Caudate
ENST00000448745.5	ENSG00000149532.15	ENSG00000149532	CPSF7	0.527842162106753	-3.72810206813657	1.8607567584135	0.0635444701021977	0.697123084669726	Transcript	Caudate
ENST00000258173.10	ENSG00000205084.10	ENSG00000205084	TMEM231	-0.0494204196785842	3.14924131826855	-1.860525664028	0.0635772123388821	0.697317070749323	Transcript	Caudate
ENST00000526797.5	ENSG00000127054.19	ENSG00000127054	CPSF3L	-0.315635134889486	-2.56830163695032	-1.86051456802862	0.0635787848097098	0.697317070749323	Transcript	Caudate
ENST00000469150.1	ENSG00000132128.16	ENSG00000132128	LRRC41	-0.0473188478996509	2.14258130524101	-1.86047753784874	0.0635840327793579	0.697317070749323	Transcript	Caudate
ENST00000528834.1	ENSG00000137693.13	ENSG00000137693	YAP1	-0.287044909890154	-1.0042148105127	-1.86044836240665	0.0635881678174539	0.697317070749323	Transcript	Caudate
ENST00000588760.1	ENSG00000153896.17	ENSG00000153896	ZNF599	0.111198647295523	-0.336846134199194	1.86039538961657	0.063595676225963	0.697326038109711	Transcript	Caudate
ENST00000377307.6	ENSG00000147799.11	ENSG00000147799	ARHGAP39	-0.133306867077457	1.86781042917477	-1.86035082500565	0.0636019934214563	0.697326038109711	Transcript	Caudate
ENST00000470863.1	ENSG00000185420.18	ENSG00000185420	SMYD3	-0.127323743402784	-0.419601491413407	-1.86030256222218	0.0636088354333347	0.697329744357915	Transcript	Caudate
ENST00000482088.5	ENSG00000176978.13	ENSG00000176978	DPP7	0.213617542252782	-2.16063330334546	1.86020847191981	0.0636221759749313	0.697348520748324	Transcript	Caudate
ENST00000522754.1	ENSG00000104490.17	ENSG00000104490	NCALD	0.0751393622560627	4.59730323107436	1.86019873631263	0.0636235564650808	0.697348520748324	Transcript	Caudate
ENST00000486685.2	ENSG00000158457.5	ENSG00000158457	TSPAN33	-0.0901322017624441	2.13675935960736	-1.86010179254236	0.0636373042583549	0.697427906916466	Transcript	Caudate
ENST00000635155.1	ENSG00000184470.20	ENSG00000184470	TXNRD2	-0.149875849412049	-1.15524924669229	-1.85996683684573	0.063656446702127	0.697466300261094	Transcript	Caudate
ENST00000533357.4	ENSG00000158887.15	ENSG00000158887	MPZ	0.487180148526389	-2.10467219235459	1.85990408045652	0.063665349847238	0.697466300261094	Transcript	Caudate
ENST00000429984.4	ENSG00000228570.7	ENSG00000228570	NUTM2E	-0.540461972746768	-3.32868397009293	-1.85976341472645	0.0636853096131025	0.697466300261094	Transcript	Caudate
ENST00000469900.1	ENSG00000165323.15	ENSG00000165323	FAT3	0.133748301061109	0.956679660791371	1.85971986341398	0.063691490379179	0.697466300261094	Transcript	Caudate
ENST00000561976.5	ENSG00000075399.13	ENSG00000075399	VPS9D1	0.105442930477458	2.46586894040544	1.85971591153239	0.0636920512515471	0.697466300261094	Transcript	Caudate
ENST00000531088.5	ENSG00000099834.18	ENSG00000099834	CDHR5	-0.259608819377131	-2.89518845217029	-1.85970510122911	0.0636935855290696	0.697466300261094	Transcript	Caudate
ENST00000391884.2	ENSG00000182324.6	ENSG00000182324	KCNJ14	0.0967666159520487	2.77943068095986	1.85970152485952	0.0636940931204174	0.697466300261094	Transcript	Caudate
ENST00000463663.6	ENSG00000107679.14	ENSG00000107679	PLEKHA1	0.107533946540856	1.02117028221134	1.85967164609973	0.0636983339205853	0.697466300261094	Transcript	Caudate
ENST00000325885.5	ENSG00000005981.12	ENSG00000005981	ASB4	0.0537323090053265	2.9330517333033	1.85963379551667	0.0637037065265767	0.697466300261094	Transcript	Caudate
ENST00000262244.5	ENSG00000120162.9	ENSG00000120162	MOB3B	0.0552587648756721	6.55900950045751	1.85961862528942	0.0637058599318842	0.697466300261094	Transcript	Caudate
ENST00000565797.2	ENSG00000261526.2	ENSG00000261526	CTB-31O20.2	-0.0677371532169546	0.601305372978534	-1.85941129248591	0.0637352967585266	0.697621016667877	Transcript	Caudate
ENST00000377269.3	ENSG00000130985.16	ENSG00000130985	UBA1	-0.065875193593364	2.04468021810558	-1.85940462543597	0.0637362435242699	0.697621016667877	Transcript	Caudate
ENST00000461250.5	ENSG00000175497.16	ENSG00000175497	DPP10	0.0942984542934318	1.7935407527548	1.85938161229989	0.0637395116333245	0.697621016667877	Transcript	Caudate
ENST00000473158.1	ENSG00000134686.17	ENSG00000134686	PHC2	0.105051867777026	0.0621079944175404	1.85932710890715	0.063747252246607	0.697634520452406	Transcript	Caudate
ENST00000570626.1	ENSG00000078328.19	ENSG00000078328	RBFOX1	0.138586853965037	3.14174416132078	1.85910901283606	0.0637782342171837	0.69790234331798	Transcript	Caudate
ENST00000497714.1	ENSG00000187122.16	ENSG00000187122	SLIT1	-0.158747652794804	-2.40433894403194	-1.85903154018116	0.06378924271847	0.697908327255945	Transcript	Caudate
ENST00000439214.1	ENSG00000099940.11	ENSG00000099940	SNAP29	0.137707090286397	0.0863241135047144	1.85900620325792	0.0637928433184359	0.697908327255945	Transcript	Caudate
ENST00000467339.1	ENSG00000160087.20	ENSG00000160087	UBE2J2	0.136115288306638	-0.871479988139336	1.85893178122397	0.0638034203194776	0.697908327255945	Transcript	Caudate
ENST00000591290.5	ENSG00000105325.13	ENSG00000105325	FZR1	-0.400250224518144	-2.21471727041302	-1.85891274976654	0.0638061253398722	0.697908327255945	Transcript	Caudate
ENST00000535174.5	ENSG00000167986.13	ENSG00000167986	DDB1	0.307522205440041	-0.0482387521890933	1.85887614848684	0.0638113278996608	0.697908327255945	Transcript	Caudate
ENST00000592333.1	ENSG00000180329.13	ENSG00000180329	CCDC43	-0.117545722258065	-0.938529365881875	-1.8588232819113	0.063818843053476	0.69791932648118	Transcript	Caudate
ENST00000261714.10	ENSG00000108578.14	ENSG00000108578	BLMH	0.0562655445405986	3.37141376681409	1.85866505641908	0.0638413397014756	0.697960849998234	Transcript	Caudate
ENST00000252575.10	ENSG00000130287.13	ENSG00000130287	NCAN	0.0711973380853084	7.38448645276129	1.85864198182962	0.0638446210174263	0.697960849998234	Transcript	Caudate
ENST00000569914.5	ENSG00000125149.11	ENSG00000125149	C16orf70	0.286480485932272	-2.61711458939243	1.85858730421875	0.0638523969910353	0.697960849998234	Transcript	Caudate
ENST00000379452.3	ENSG00000213842.2	ENSG00000213842	SUGT1P2	0.0975073236552595	-0.99846643113321	1.85850721731575	0.0638637879632247	0.697960849998234	Transcript	Caudate
ENST00000440600.6	ENSG00000143493.12	ENSG00000143493	INTS7	0.322383637455049	0.83101416518202	1.85850428605226	0.0638642049165486	0.697960849998234	Transcript	Caudate
ENST00000490534.1	ENSG00000185008.17	ENSG00000185008	ROBO2	0.138352949597164	0.361339525853807	1.85846612608187	0.0638696331321617	0.697960849998234	Transcript	Caudate
ENST00000219478.10	ENSG00000103199.13	ENSG00000103199	ZNF500	-0.0549413709637334	2.6802621155914	-1.85835731169066	0.0638851139654526	0.697960849998234	Transcript	Caudate
ENST00000574007.5	ENSG00000185624.14	ENSG00000185624	P4HB	0.144208423728036	0.0592376970667314	1.85831430757199	0.0638912329439144	0.697960849998234	Transcript	Caudate
ENST00000522969.1	ENSG00000104728.15	ENSG00000104728	ARHGEF10	0.0855149730865325	2.01562761439122	1.85826495507046	0.0638982558211288	0.697960849998234	Transcript	Caudate
ENST00000436717.6	ENSG00000117602.11	ENSG00000117602	RCAN3	-0.44237709241914	-3.30468532477054	-1.85818368616309	0.06390982180811	0.697960849998234	Transcript	Caudate
ENST00000402321.5	ENSG00000128242.12	ENSG00000128242	GAL3ST1	0.160293900712887	0.0208960549863529	1.8581663839491	0.0639122844398809	0.697960849998234	Transcript	Caudate
ENST00000542524.1	ENSG00000076555.15	ENSG00000076555	ACACB	-0.0645549826063499	0.382764678716843	-1.85810995216179	0.0639203169478917	0.697960849998234	Transcript	Caudate
ENST00000542676.5	ENSG00000111731.12	ENSG00000111731	C2CD5	0.112354886750464	2.53964704686703	1.85808787092369	0.0639234602220372	0.697960849998234	Transcript	Caudate
ENST00000347699.8	ENSG00000071054.16	ENSG00000071054	MAP4K4	-0.707937977037235	-2.91842508467834	-1.85808166585799	0.0639243435389873	0.697960849998234	Transcript	Caudate
ENST00000491177.1	ENSG00000189171.14	ENSG00000189171	S100A13	-0.101439788219293	-0.145778635420286	-1.85807126653409	0.0639258239487562	0.697960849998234	Transcript	Caudate
ENST00000441967.5	ENSG00000128242.12	ENSG00000128242	GAL3ST1	0.150324020322998	-0.047936236446491	1.8580644260922	0.0639267977445779	0.697960849998234	Transcript	Caudate
ENST00000450713.1	ENSG00000238287.1	ENSG00000238287	RP11-656D10.3	0.0939010286552521	-0.402889821763642	1.85799125387706	0.0639372152090851	0.69800350940406	Transcript	Caudate
ENST00000604312.1	ENSG00000270947.1	ENSG00000270947	AC025811.3	-0.165612043324027	-1.39920036944764	-1.85794312082562	0.0639440686370616	0.698007255446059	Transcript	Caudate
ENST00000505697.6	ENSG00000151883.17	ENSG00000151883	PARP8	-0.0927162372017759	2.05126059353363	-1.85788074512354	0.0639529509118882	0.698033145166345	Transcript	Caudate
ENST00000294623.8	ENSG00000162613.16	ENSG00000162613	FUBP1	0.0637685053315699	3.68824400290126	1.85771794953773	0.0639761377564034	0.698090608012481	Transcript	Caudate
ENST00000436317.1	ENSG00000115827.13	ENSG00000115827	DCAF17	0.140032457646392	-0.158641992272485	1.85771463869621	0.0639766093892028	0.698090608012481	Transcript	Caudate
ENST00000518570.1	ENSG00000253194.1	ENSG00000253194	RP11-351A11.1	-0.158207968395015	-2.45924178540107	-1.85761563046796	0.0639907145457204	0.698090608012481	Transcript	Caudate
ENST00000472623.1	ENSG00000130055.13	ENSG00000130055	GDPD2	-0.287643743782349	-2.30204990624118	-1.85755696503419	0.0639990735029974	0.698090608012481	Transcript	Caudate
ENST00000575709.5	ENSG00000129204.16	ENSG00000129204	USP6	-0.187392604683047	1.24841439992857	-1.85750409244057	0.0640066078416926	0.698090608012481	Transcript	Caudate
ENST00000431985.5	ENSG00000228043.5	ENSG00000228043	AC097721.2	-0.31363048532451	-2.81265456729915	-1.85750019896736	0.064007162690257	0.698090608012481	Transcript	Caudate
ENST00000382080.5	ENSG00000185053.13	ENSG00000185053	SGCZ	0.103732987406971	1.49458464565307	1.85742918427613	0.0640172835056177	0.698090608012481	Transcript	Caudate
ENST00000563214.1	ENSG00000260144.1	ENSG00000260144	RP11-361M10.3	-0.143236121641959	-2.09732810515989	-1.85736260239507	0.0640267737742397	0.698090608012481	Transcript	Caudate
ENST00000546157.1	ENSG00000166159.10	ENSG00000166159	LRTM2	0.230711886873498	-2.04411064643985	1.85736160416759	0.0640269160657695	0.698090608012481	Transcript	Caudate
ENST00000223054.8	ENSG00000106330.11	ENSG00000106330	MOSPD3	-0.389183826967887	-2.48235426455527	-1.85734379126338	0.0640294552358949	0.698090608012481	Transcript	Caudate
ENST00000584075.1	ENSG00000265121.1	ENSG00000265121	RP11-285E9.5	-0.235016546938786	-2.7367235745535	-1.85724860910432	0.0640430245502291	0.698090608012481	Transcript	Caudate
ENST00000615337.4	ENSG00000157593.17	ENSG00000157593	SLC35B2	-0.621288209433138	-1.87665384601274	-1.85724756662061	0.0640431731815	0.698090608012481	Transcript	Caudate
ENST00000481741.5	ENSG00000204576.11	ENSG00000204576	PRR3	-0.467491986281779	-2.56175631971274	-1.85724558139332	0.0640434562244636	0.698090608012481	Transcript	Caudate
ENST00000379904.8	ENSG00000164308.16	ENSG00000164308	ERAP2	0.595567158886307	-2.77380333000496	1.8571381791607	0.0640587705992379	0.698090608012481	Transcript	Caudate
ENST00000563158.1	ENSG00000069345.11	ENSG00000069345	DNAJA2	0.0681817059850746	4.51429236083117	1.85712871275023	0.0640601205506106	0.698090608012481	Transcript	Caudate
ENST00000519799.5	ENSG00000146373.16	ENSG00000146373	RNF217	0.209605097273265	-2.45991187640576	1.8571127801121	0.0640623926674638	0.698090608012481	Transcript	Caudate
ENST00000502348.5	ENSG00000155324.9	ENSG00000155324	GRAMD3	-0.133760085064743	3.00762605326473	-1.85699310304767	0.0640794616737732	0.698152079865467	Transcript	Caudate
ENST00000492560.6	ENSG00000059377.15	ENSG00000059377	TBXAS1	-0.276870309518658	-2.75227918345374	-1.85698191828472	0.0640810570992768	0.698152079865467	Transcript	Caudate
ENST00000617940.2	ENSG00000276291.5	ENSG00000276291	FRG1HP	0.117957686222881	-0.0029947824763509	1.85677946945347	0.0641099406525274	0.698328600977992	Transcript	Caudate
ENST00000479553.5	ENSG00000016864.17	ENSG00000016864	GLT8D1	-0.199937861996625	-1.73817250969773	-1.85672444069087	0.0641177935196498	0.698328600977992	Transcript	Caudate
ENST00000242261.5	ENSG00000122691.12	ENSG00000122691	TWIST1	-0.151026389470308	-1.77669486614651	-1.85669837189267	0.0641215139399216	0.698328600977992	Transcript	Caudate
ENST00000621112.1	ENSG00000273703.1	ENSG00000273703	HIST1H2BM	-0.188887842805207	-1.90967563400779	-1.85660980612294	0.0641341549803006	0.698328600977992	Transcript	Caudate
ENST00000425375.5	ENSG00000100284.20	ENSG00000100284	TOM1	0.563723609592224	-2.29073498701919	1.85656746417444	0.0641401991994031	0.698328600977992	Transcript	Caudate
ENST00000509449.1	ENSG00000249207.1	ENSG00000249207	RP11-360F5.1	-0.13765842680338	-1.50498894678146	-1.85656490034656	0.0641405651952988	0.698328600977992	Transcript	Caudate
ENST00000620599.4	ENSG00000169592.14	ENSG00000169592	INO80E	0.135474724750701	0.231065145330181	1.85648957597776	0.0641513187995902	0.698328600977992	Transcript	Caudate
ENST00000475731.1	ENSG00000244754.8	ENSG00000244754	N4BP2L2	-0.439029612133993	-2.2603878004538	-1.85648799935248	0.0641515439008061	0.698328600977992	Transcript	Caudate
ENST00000465487.5	ENSG00000033867.16	ENSG00000033867	SLC4A7	0.285740267461668	0.537374089687689	1.85645763710813	0.0641558789698666	0.698328600977992	Transcript	Caudate
ENST00000369543.6	ENSG00000197323.11	ENSG00000197323	TRIM33	0.0719152424998052	3.67713849523312	1.8563531870158	0.0641707940290073	0.69842004391575	Transcript	Caudate
ENST00000440381.5	ENSG00000122884.12	ENSG00000122884	P4HA1	0.49565070053682	-2.25980432264624	1.85625551751588	0.0641847434465751	0.698444419129412	Transcript	Caudate
ENST00000469537.1	ENSG00000160785.13	ENSG00000160785	SLC25A44	-0.061037354364135	2.96206501287339	-1.85620809437191	0.0641915174524278	0.698444419129412	Transcript	Caudate
ENST00000605151.1	ENSG00000043039.6	ENSG00000043039	BARX2	-0.105434989570281	-1.51790288977163	-1.85616166129109	0.0641981506100296	0.698444419129412	Transcript	Caudate
ENST00000527508.1	ENSG00000078124.11	ENSG00000078124	ACER3	0.163002263286304	-1.01111427208581	1.85615507810053	0.0641990910920045	0.698444419129412	Transcript	Caudate
ENST00000484692.1	ENSG00000134686.17	ENSG00000134686	PHC2	0.132927784848025	-0.857693004877013	1.85590013166572	0.0642355218105614	0.698769856578851	Transcript	Caudate
ENST00000566063.1	ENSG00000166233.13	ENSG00000166233	ARIH1	0.0757595556879323	1.07988622481417	1.85585134317578	0.0642424954229325	0.698774818835866	Transcript	Caudate
ENST00000491893.5	ENSG00000196730.12	ENSG00000196730	DAPK1	-0.526024867380555	-4.81156094849956	-1.85569576753401	0.0642647369122347	0.69883551170103	Transcript	Caudate
ENST00000634412.1	ENSG00000179915.22	ENSG00000179915	NRXN1	0.37334978286228	-1.43555798119529	1.85568928742078	0.0642656634641273	0.69883551170103	Transcript	Caudate
ENST00000451020.6	ENSG00000251595.7	ENSG00000251595	ABCA11P	0.0885624128628551	1.90837614555569	1.85567553887285	0.0642676293218564	0.69883551170103	Transcript	Caudate
ENST00000326695.9	ENSG00000152214.12	ENSG00000152214	RIT2	0.139062941184082	2.01472821566718	1.85552206404758	0.0642895775445085	0.699003280195925	Transcript	Caudate
ENST00000488151.1	ENSG00000163527.9	ENSG00000163527	STT3B	0.237020873517388	-0.99879854310406	1.85532442788831	0.0643178503685961	0.699172159632876	Transcript	Caudate
ENST00000329255.3	ENSG00000052850.5	ENSG00000052850	ALX4	-0.0925475194619642	0.628608237888632	-1.85531588043005	0.0643190733569366	0.699172159632876	Transcript	Caudate
ENST00000456950.6	ENSG00000068137.14	ENSG00000068137	PLEKHH3	-0.260888516309896	-2.44560712896347	-1.85527674352404	0.0643246733940707	0.699172159632876	Transcript	Caudate
ENST00000529570.1	ENSG00000241170.2	ENSG00000241170	RP11-147I3.1	0.26364196134658	-2.73368198827529	1.85515342195708	0.0643423219220436	0.699217464927386	Transcript	Caudate
ENST00000625973.1	ENSG00000281772.1	ENSG00000281772	RP11-567F11.2	-0.189845565476018	-2.4737197708716	-1.85512832186405	0.0643459144834262	0.699217464927386	Transcript	Caudate
ENST00000619269.4	ENSG00000107104.18	ENSG00000107104	KANK1	0.129112237169112	2.40257144339669	1.85511091323285	0.0643484062680805	0.699217464927386	Transcript	Caudate
ENST00000288532.10	ENSG00000110871.14	ENSG00000110871	COQ5	0.0426026735158955	3.28485047683265	1.85488804701181	0.064380313292876	0.699453090147785	Transcript	Caudate
ENST00000474420.1	ENSG00000168758.10	ENSG00000168758	SEMA4C	0.163315399001385	-0.653588643940111	1.85486831973905	0.0643831382132191	0.699453090147785	Transcript	Caudate
ENST00000431464.5	ENSG00000234062.7	ENSG00000234062	RP11-308D16.2	-0.222674740496639	-2.27454453180473	-1.85458880087545	0.0644231759986126	0.699470845585986	Transcript	Caudate
ENST00000380118.7	ENSG00000198721.12	ENSG00000198721	ECI2	-0.0676761186756519	3.81359455216574	-1.85455217939407	0.0644284231228379	0.699470845585986	Transcript	Caudate
ENST00000529958.1	ENSG00000158042.8	ENSG00000158042	MRPL17	0.0986050507071244	1.53555589458686	1.85453793036132	0.0644304648193159	0.699470845585986	Transcript	Caudate
ENST00000553378.1	ENSG00000258702.1	ENSG00000258702	RP11-433J8.1	0.117710474167798	2.84719132755947	1.85452971618309	0.0644316418259377	0.699470845585986	Transcript	Caudate
ENST00000576628.1	ENSG00000072818.11	ENSG00000072818	ACAP1	-0.135326289433554	-1.71448579180066	-1.85447312225263	0.0644397516339833	0.699470845585986	Transcript	Caudate
ENST00000483465.5	ENSG00000068885.14	ENSG00000068885	IFT80	0.0729480727677707	4.52794193581364	1.85440147533773	0.0644500197207149	0.699470845585986	Transcript	Caudate
ENST00000355999.4	ENSG00000198648.10	ENSG00000198648	STK39	0.0418090335120537	6.54232185406658	1.85435251965047	0.0644570365909209	0.699470845585986	Transcript	Caudate
ENST00000515384.1	ENSG00000165566.12	ENSG00000165566	AMER2	0.0986228575794179	4.83070880075289	1.85432900422546	0.0644604073066031	0.699470845585986	Transcript	Caudate
ENST00000471100.5	ENSG00000130226.16	ENSG00000130226	DPP6	-0.170153747956735	-2.46101153117904	-1.85424667800849	0.0644722091486552	0.699470845585986	Transcript	Caudate
ENST00000278878.6	ENSG00000149527.17	ENSG00000149527	PLCH2	0.329702744638047	0.343717392916361	1.85418027895357	0.0644817290630332	0.699470845585986	Transcript	Caudate
ENST00000460638.1	ENSG00000100129.17	ENSG00000100129	EIF3L	0.263893745022367	1.32742551820238	1.85416592909559	0.0644837866161441	0.699470845585986	Transcript	Caudate
ENST00000612462.1	ENSG00000254837.2	ENSG00000254837	AP001372.2	0.0921657641574797	1.0685913075168	1.85412889306497	0.0644890972754944	0.699470845585986	Transcript	Caudate
ENST00000522742.1	ENSG00000104267.9	ENSG00000104267	CA2	0.166714244503078	-0.0962857640485958	1.85412746790378	0.0644893016390194	0.699470845585986	Transcript	Caudate
ENST00000626362.2	ENSG00000281106.2	ENSG00000281106	RP11-327P2.7	0.185996351973636	-0.438874470282898	1.85410425488267	0.0644926303870407	0.699470845585986	Transcript	Caudate
ENST00000567186.1	ENSG00000260156.1	ENSG00000260156	RP11-394B2.6	-0.146697157647545	-2.43463878728526	-1.85409289789485	0.0644942590313471	0.699470845585986	Transcript	Caudate
ENST00000512757.1	ENSG00000248355.1	ENSG00000248355	ARL2BPP6	0.2121104523541	-2.94453367080413	1.85406168904139	0.0644987347000219	0.699470845585986	Transcript	Caudate
ENST00000458500.5	ENSG00000147403.16	ENSG00000147403	RPL10	-0.127664379357403	5.18180499740814	-1.85404950489862	0.0645004821005164	0.699470845585986	Transcript	Caudate
ENST00000389100.8	ENSG00000164197.11	ENSG00000164197	RNF180	-0.0550812939165715	4.91050848998234	-1.85403750233075	0.0645022034986256	0.699470845585986	Transcript	Caudate
ENST00000321521.13	ENSG00000145725.19	ENSG00000145725	PPIP5K2	-0.050925033933586	4.27629329096581	-1.85386023909762	0.0645276308740265	0.699648026559589	Transcript	Caudate
ENST00000256544.7	ENSG00000134152.10	ENSG00000134152	KATNBL1	-0.0648393876128295	3.3574576818741	-1.85374642690335	0.0645439609461227	0.699648026559589	Transcript	Caudate
ENST00000507849.1	ENSG00000249752.1	ENSG00000249752	RP11-563M4.1	0.142685928065307	-1.53330637780145	1.85369138789026	0.0645518593162947	0.699648026559589	Transcript	Caudate
ENST00000497254.1	ENSG00000156502.13	ENSG00000156502	SUPV3L1	-0.209640433664865	-0.547212826838543	-1.85360749388632	0.0645639000607536	0.699648026559589	Transcript	Caudate
ENST00000589716.5	ENSG00000197291.8	ENSG00000197291	RAMP2-AS1	0.247341900984579	-0.694883794336175	1.85359596923834	0.0645655542616461	0.699648026559589	Transcript	Caudate
ENST00000261609.11	ENSG00000128731.15	ENSG00000128731	HERC2	0.0350018556476326	7.56785305317664	1.85357627394247	0.0645683813252409	0.699648026559589	Transcript	Caudate
ENST00000520867.5	ENSG00000113742.12	ENSG00000113742	CPEB4	0.495370384644003	1.85039370740788	1.85357423313054	0.0645686742693357	0.699648026559589	Transcript	Caudate
ENST00000462520.5	ENSG00000143458.11	ENSG00000143458	GABPB2	0.10906676474474	-0.203905042889178	1.85355979274269	0.0645707471161686	0.699648026559589	Transcript	Caudate
ENST00000341516.9	ENSG00000139990.17	ENSG00000139990	DCAF5	-0.0419534164317919	4.75431357329565	-1.85351334328338	0.0645774150820784	0.699649569062259	Transcript	Caudate
ENST00000295220.10	ENSG00000163075.12	ENSG00000163075	CFAP221	-0.129501314919194	0.793238975386476	-1.853441809833	0.0645876850495587	0.699660053056759	Transcript	Caudate
ENST00000565192.1	ENSG00000228789.6	ENSG00000228789	HCG22	0.135157899402771	-0.0061861353802878	1.85336016666683	0.0645994081097283	0.699660053056759	Transcript	Caudate
ENST00000584958.2	ENSG00000266111.2	ENSG00000266111	RP11-296K13.4	-0.0749998765663928	-0.0826394592967754	-1.85332988626466	0.0646037564903789	0.699660053056759	Transcript	Caudate
ENST00000465117.5	ENSG00000164050.12	ENSG00000164050	PLXNB1	0.264248849828957	-1.22693793246197	1.85332480938273	0.0646044855736263	0.699660053056759	Transcript	Caudate
ENST00000637481.1	ENSG00000081189.14	ENSG00000081189	MEF2C	-0.530757062009974	-0.851185244534923	-1.85311069277641	0.0646352407388024	0.699675952963654	Transcript	Caudate
ENST00000415288.6	ENSG00000065361.14	ENSG00000065361	ERBB3	0.4183780811253	1.83771376295248	1.85309030274722	0.0646381701432126	0.699675952963654	Transcript	Caudate
ENST00000409372.1	ENSG00000239306.4	ENSG00000239306	RBM14	0.0914129636861279	0.85235565014239	1.85305606891827	0.0646430887125941	0.699675952963654	Transcript	Caudate
ENST00000414322.5	ENSG00000185176.12	ENSG00000185176	AQP12B	-0.192781462847703	-2.44463970032403	-1.85305324700595	0.0646434941666573	0.699675952963654	Transcript	Caudate
ENST00000328278.3	ENSG00000185028.3	ENSG00000185028	LRRC14B	0.158733953934181	-1.48179303332815	1.85304194913102	0.0646451174732448	0.699675952963654	Transcript	Caudate
ENST00000569894.5	ENSG00000074696.12	ENSG00000074696	HACD3	-0.209230148251952	-0.502476424479252	-1.8530389348607	0.0646455505767598	0.699675952963654	Transcript	Caudate
ENST00000536400.5	ENSG00000027075.13	ENSG00000027075	PRKCH	-0.396765480391504	-2.98698090673459	-1.85299659295832	0.0646516347001466	0.699675952963654	Transcript	Caudate
ENST00000438935.2	ENSG00000218739.9	ENSG00000218739	CEBPZOS	0.121835605218286	-1.73512154862185	1.8528257340772	0.0646761902944968	0.699836987859636	Transcript	Caudate
ENST00000480786.1	ENSG00000160221.16	ENSG00000160221	C21orf33	0.366974792465935	-3.81163579434974	1.85280222632828	0.0646795693991674	0.699836987859636	Transcript	Caudate
ENST00000295658.8	ENSG00000163449.10	ENSG00000163449	TMEM169	0.127514577503308	1.33924244030349	1.85271661530094	0.0646918767317055	0.699888474756906	Transcript	Caudate
ENST00000602645.1	ENSG00000073910.19	ENSG00000073910	FRY	-0.0698907114174305	1.38877093529426	-1.85267831378474	0.0646973835371185	0.699888474756906	Transcript	Caudate
ENST00000521599.5	ENSG00000104490.17	ENSG00000104490	NCALD	0.407937219412006	-3.25949136575396	1.85250476555199	0.0647223403229089	0.699945217918513	Transcript	Caudate
ENST00000623691.3	ENSG00000169727.12	ENSG00000169727	GPS1	0.0868807248479862	2.26361776263647	1.85246623861292	0.0647278817003988	0.699945217918513	Transcript	Caudate
ENST00000553440.1	ENSG00000182256.12	ENSG00000182256	GABRG3	0.189076725975401	-2.02988008360111	1.85246351265499	0.0647282737932002	0.699945217918513	Transcript	Caudate
ENST00000506083.1	ENSG00000251467.1	ENSG00000251467	CTC-250P20.2	0.171368958262143	-2.50119131918202	1.85242817217238	0.0647333572298061	0.699945217918513	Transcript	Caudate
ENST00000454158.6	ENSG00000181826.9	ENSG00000181826	RELL1	-0.0863758253168909	3.17367229837891	-1.85238025996957	0.0647402495326565	0.699945217918513	Transcript	Caudate
ENST00000329992.12	ENSG00000137343.17	ENSG00000137343	ATAT1	-0.0987477328802865	2.43984686711588	-1.85230094411315	0.0647516606740299	0.699945217918513	Transcript	Caudate
ENST00000528731.1	ENSG00000187486.5	ENSG00000187486	KCNJ11	0.338335466598069	0.0731011783986993	1.8522780733703	0.0647549513883586	0.699945217918513	Transcript	Caudate
ENST00000374385.9	ENSG00000101019.21	ENSG00000101019	UQCC1	0.17326389534639	3.41017308729778	1.85217841983694	0.0647692914686972	0.699945217918513	Transcript	Caudate
ENST00000419461.5	ENSG00000159267.14	ENSG00000159267	HLCS	0.227791048988068	-0.662042403536475	1.85216734626774	0.0647708851106735	0.699945217918513	Transcript	Caudate
ENST00000483504.2	ENSG00000197816.13	ENSG00000197816	CCDC180	0.109018591241976	-0.939299312118108	1.8521385707987	0.0647750264562707	0.699945217918513	Transcript	Caudate
ENST00000616713.4	ENSG00000162572.19	ENSG00000162572	SCNN1D	-0.435388996724098	-2.45570363493153	-1.85211257330582	0.0647787681860566	0.699945217918513	Transcript	Caudate
ENST00000465003.5	ENSG00000137074.18	ENSG00000137074	APTX	0.571448824419795	-2.97752828841608	1.85209728103181	0.0647809692341199	0.699945217918513	Transcript	Caudate
ENST00000402142.3	ENSG00000100346.17	ENSG00000100346	CACNA1I	0.320435535260324	3.39244366279288	1.85201231513084	0.0647931996771715	0.699976818852534	Transcript	Caudate
ENST00000619744.1	ENSG00000277342.1	ENSG00000277342	RP11-843B15.4	-0.123214806200915	-1.60590494863182	-1.85198625518363	0.064796951267641	0.699976818852534	Transcript	Caudate
ENST00000310418.8	ENSG00000175416.12	ENSG00000175416	CLTB	0.107860695331209	4.24400131418261	1.85181830457817	0.0648211337565565	0.700167507237856	Transcript	Caudate
ENST00000325455.9	ENSG00000082175.14	ENSG00000082175	PGR	-0.125094077688488	1.92737767669002	-1.85169091386691	0.0648394811849546	0.700234281310506	Transcript	Caudate
ENST00000373413.2	ENSG00000121903.14	ENSG00000121903	ZSCAN20	0.102262082492967	-0.354018781826785	1.85168148721875	0.0648408390274746	0.700234281310506	Transcript	Caudate
ENST00000619313.1	ENSG00000278464.1	ENSG00000278464	RP11-96A15.1	-0.178752024722072	-1.90057671702071	-1.85163935025901	0.0648469088487914	0.700234281310506	Transcript	Caudate
ENST00000580191.5	ENSG00000134504.12	ENSG00000134504	KCTD1	0.159227945215985	0.980049000443566	1.85141781707755	0.0648788284049036	0.700508405464264	Transcript	Caudate
ENST00000602191.5	ENSG00000032444.15	ENSG00000032444	PNPLA6	0.152130139806668	-1.30299013469562	1.8513474613044	0.0648889683221385	0.700547339404531	Transcript	Caudate
ENST00000360803.8	ENSG00000107937.18	ENSG00000107937	GTPBP4	-0.0357336850554469	4.52847407920136	-1.85128230903407	0.0648983594630781	0.700578182460067	Transcript	Caudate
ENST00000369815.5	ENSG00000173915.13	ENSG00000173915	USMG5	0.144481163820694	1.24697762039739	1.85119906966669	0.0649103593417293	0.700611243926614	Transcript	Caudate
ENST00000502979.1	ENSG00000145740.18	ENSG00000145740	SLC30A5	0.224459107761072	-1.93753169368837	1.8511499005577	0.0649174484778173	0.700611243926614	Transcript	Caudate
ENST00000366779.5	ENSG00000163050.16	ENSG00000163050	ADCK3	-0.0721752581235491	1.83618205425881	-1.85112509011047	0.0649210258581827	0.700611243926614	Transcript	Caudate
ENST00000622963.3	ENSG00000203875.10	ENSG00000203875	SNHG5	0.104498686355625	-0.122295813954316	1.85098705580797	0.064940931793945	0.700658552398715	Transcript	Caudate
ENST00000527868.1	ENSG00000118096.7	ENSG00000118096	IFT46	-0.218034963073581	-1.77331957984173	-1.85085948439713	0.0649593333698854	0.700658552398715	Transcript	Caudate
ENST00000568468.5	ENSG00000181938.13	ENSG00000181938	GINS3	0.0810207890022234	0.514713685893028	1.85084814800375	0.0649609688002075	0.700658552398715	Transcript	Caudate
ENST00000534928.5	ENSG00000147905.17	ENSG00000147905	ZCCHC7	-0.593145428902221	-4.13111371669273	-1.85084606464814	0.0649612693565552	0.700658552398715	Transcript	Caudate
ENST00000305352.6	ENSG00000170989.8	ENSG00000170989	S1PR1	-0.0820466829954298	5.86338614377637	-1.85083447957146	0.0649629407044901	0.700658552398715	Transcript	Caudate
ENST00000372839.7	ENSG00000166913.12	ENSG00000166913	YWHAB	0.0958346910351025	4.37587823922276	1.8507926915359	0.0649689696481902	0.700658552398715	Transcript	Caudate
ENST00000430027.3	ENSG00000231764.8	ENSG00000231764	DLX6-AS1	0.105155151640129	4.46154530440798	1.85077754685347	0.0649711547525371	0.700658552398715	Transcript	Caudate
ENST00000420850.1	ENSG00000223797.5	ENSG00000223797	ENTPD3-AS1	0.0782959498766872	1.58906102559652	1.85072271962557	0.064979065841037	0.700673390647955	Transcript	Caudate
ENST00000603777.5	ENSG00000270647.5	ENSG00000270647	TAF15	0.202502381789774	0.0783024091790174	1.85065157569871	0.064989332475394	0.700711009660713	Transcript	Caudate
ENST00000309731.11	ENSG00000175318.11	ENSG00000175318	GRAMD2	0.310517160388538	0.488802452555737	1.85060797151602	0.0649956255696518	0.700711009660713	Transcript	Caudate
ENST00000427750.2	ENSG00000149115.13	ENSG00000149115	TNKS1BP1	-0.0909672689401052	0.623452503597523	-1.85055168765945	0.065003749380863	0.700728131270722	Transcript	Caudate
ENST00000401435.1	ENSG00000218748.1	ENSG00000218748	DBIP1	-0.167706066299452	-2.62815497425855	-1.85047733617474	0.0650144822982241	0.700773372281733	Transcript	Caudate
ENST00000489935.1	ENSG00000116396.14	ENSG00000116396	KCNC4	-0.372693393630804	-2.66314342986367	-1.8502319514857	0.0650499149187648	0.701041334777618	Transcript	Caudate
ENST00000252486.8	ENSG00000130203.9	ENSG00000130203	APOE	-0.0824330507339387	8.20234079805209	-1.85010672564374	0.0650680032182773	0.701041334777618	Transcript	Caudate
ENST00000523963.5	ENSG00000079841.18	ENSG00000079841	RIMS1	0.303007708898757	-1.12360715221369	1.8500895425005	0.0650704855695872	0.701041334777618	Transcript	Caudate
ENST00000533154.1	ENSG00000182919.14	ENSG00000182919	C11orf54	0.197307153194322	-1.51149745285069	1.85006486685651	0.0650740504571844	0.701041334777618	Transcript	Caudate
ENST00000363778.1	ENSG00000200648.1	ENSG00000200648	RNU6-226P	0.19065497213395	-2.27196341336413	1.85001113667858	0.0650818134096102	0.701041334777618	Transcript	Caudate
ENST00000491438.2	ENSG00000154529.14	ENSG00000154529	CNTNAP3B	0.19683499216942	-2.54170740394624	1.8499756718113	0.0650869378045324	0.701041334777618	Transcript	Caudate
ENST00000458511.6	ENSG00000196459.13	ENSG00000196459	TRAPPC2	-0.354220641597203	-3.47932198518134	-1.84980507693452	0.0651115920943219	0.701041334777618	Transcript	Caudate
ENST00000287773.5	ENSG00000157111.12	ENSG00000157111	TMEM171	-0.271713231682062	-1.72269552682966	-1.84975385093064	0.0651189967613317	0.701041334777618	Transcript	Caudate
ENST00000511609.1	ENSG00000151552.11	ENSG00000151552	QDPR	0.197111036339651	-1.63077021127364	1.8496972828353	0.0651271744323914	0.701041334777618	Transcript	Caudate
ENST00000446321.1	ENSG00000232192.1	ENSG00000232192	RP11-62I21.1	-0.154964155022704	-2.46651287677316	-1.84963521245738	0.0651361485100658	0.701041334777618	Transcript	Caudate
ENST00000517849.1	ENSG00000147724.11	ENSG00000147724	FAM135B	0.165866926826107	-1.85786553267271	1.84961425607714	0.0651391785952834	0.701041334777618	Transcript	Caudate
ENST00000519617.1	ENSG00000112237.12	ENSG00000112237	CCNC	-0.137511775197724	-1.50460977218604	-1.84961410209248	0.0651392008603728	0.701041334777618	Transcript	Caudate
ENST00000556142.5	ENSG00000092199.17	ENSG00000092199	HNRNPC	0.399682981572486	-1.2640512476206	1.84957424295298	0.0651449644212842	0.701041334777618	Transcript	Caudate
ENST00000265523.8	ENSG00000106605.10	ENSG00000106605	BLVRA	-0.0527568464978135	2.74728116517067	-1.84950014450361	0.0651556800478553	0.701041334777618	Transcript	Caudate
ENST00000425485.5	ENSG00000077380.15	ENSG00000077380	DYNC1I2	0.363880742686408	-2.40705202077015	1.84949482283551	0.06515644968839	0.701041334777618	Transcript	Caudate
ENST00000448056.1	ENSG00000214870.8	ENSG00000214870	AC004540.5	0.216983613722705	-1.86077937617061	1.8494194312819	0.0651673539196251	0.701041334777618	Transcript	Caudate
ENST00000358707.7	ENSG00000058404.19	ENSG00000058404	CAMK2B	0.0965527107043444	1.94222842676996	1.84936946812149	0.0651745811564859	0.701041334777618	Transcript	Caudate
ENST00000439239.2	ENSG00000225315.2	ENSG00000225315	RP11-293P20.2	0.133236099826267	-2.09172911320514	1.84933981877149	0.0651788702877175	0.701041334777618	Transcript	Caudate
ENST00000485510.5	ENSG00000148334.14	ENSG00000148334	PTGES2	0.348067531699353	-3.14543457582453	1.84926406586872	0.0651898299077842	0.701041334777618	Transcript	Caudate
ENST00000623188.1	ENSG00000279687.1	ENSG00000279687	CH507-9B2.8	-0.181600511068321	-2.35787916715151	-1.84923532847529	0.0651939879154933	0.701041334777618	Transcript	Caudate
ENST00000399187.5	ENSG00000171962.17	ENSG00000171962	DRC3	-0.38672160985836	-0.60270431939592	-1.84917742557976	0.0652023665408453	0.701041334777618	Transcript	Caudate
ENST00000287652.8	ENSG00000157014.10	ENSG00000157014	TATDN2	0.0662964060892235	4.03992661167716	1.84916883289138	0.0652036099901547	0.701041334777618	Transcript	Caudate
ENST00000325660.3	ENSG00000177993.3	ENSG00000177993	ZNRF3-AS1	-0.0703652882656743	0.639363064917721	-1.8491142525287	0.0652115087816216	0.701041334777618	Transcript	Caudate
ENST00000506169.5	ENSG00000123415.15	ENSG00000123415	SMUG1	-0.381681595640634	-3.29884474371289	-1.84906754634091	0.0652182686628806	0.701041334777618	Transcript	Caudate
ENST00000500765.1	ENSG00000248019.2	ENSG00000248019	FAM13A-AS1	-0.0506448239447123	2.18899663168183	-1.84906003879148	0.0652193552998541	0.701041334777618	Transcript	Caudate
ENST00000574252.1	ENSG00000262881.1	ENSG00000262881	RP11-669E14.4	0.0880052893808552	0.483017968864874	1.84899011376548	0.0652294769147745	0.701041334777618	Transcript	Caudate
ENST00000581582.1	ENSG00000105221.16	ENSG00000105221	AKT2	-0.0551504829095919	1.22631730624635	-1.84893367117532	0.065237647901948	0.701041334777618	Transcript	Caudate
ENST00000526899.5	ENSG00000154133.14	ENSG00000154133	ROBO4	-0.366539535353563	-3.25432924678714	-1.8487797093533	0.0652599407000111	0.701041334777618	Transcript	Caudate
ENST00000314481.3	ENSG00000175967.3	ENSG00000175967	RP11-544L8__B.4	0.164284735141127	-2.2754768547128	1.84875415718734	0.065263641118789	0.701041334777618	Transcript	Caudate
ENST00000424848.2	ENSG00000105810.9	ENSG00000105810	CDK6	0.20108275047642	0.25833427435393	1.84870336667719	0.0652709970250758	0.701041334777618	Transcript	Caudate
ENST00000331134.10	ENSG00000182446.13	ENSG00000182446	NPLOC4	-0.0348768759908231	5.47906335729502	-1.84868794654621	0.0652732304331864	0.701041334777618	Transcript	Caudate
ENST00000459895.1	ENSG00000182871.14	ENSG00000182871	COL18A1	0.229206010422563	-1.43551594008871	1.84858500646714	0.0652881416038406	0.701041334777618	Transcript	Caudate
ENST00000483457.1	ENSG00000132394.10	ENSG00000132394	EEFSEC	0.246263484989102	-2.1705810812552	1.84858461466871	0.0652881983623736	0.701041334777618	Transcript	Caudate
ENST00000471456.1	ENSG00000186501.14	ENSG00000186501	TMEM222	-0.0890316041008478	0.391224858813841	-1.84842859606615	0.0653108035043488	0.701041334777618	Transcript	Caudate
ENST00000441446.1	ENSG00000233685.1	ENSG00000233685	OR6L1P	0.180605999571764	-2.28152464249483	1.84839465180566	0.065315722460803	0.701041334777618	Transcript	Caudate
ENST00000562924.5	ENSG00000156642.16	ENSG00000156642	NPTN	0.107320173849709	5.85794620434106	1.84837825186182	0.0653180991318076	0.701041334777618	Transcript	Caudate
ENST00000511206.5	ENSG00000113161.15	ENSG00000113161	HMGCR	0.402427761388356	0.606596476818493	1.84836322971598	0.0653202761958955	0.701041334777618	Transcript	Caudate
ENST00000517649.5	ENSG00000249437.7	ENSG00000249437	NAIP	-0.661139504019723	-3.01837630620969	-1.84834008215464	0.0653236309423911	0.701041334777618	Transcript	Caudate
ENST00000608748.1	ENSG00000272864.1	ENSG00000272864	RP11-17E13.2	0.221714442242803	-2.0514468316779	1.84832682988221	0.0653255516415116	0.701041334777618	Transcript	Caudate
ENST00000606622.1	ENSG00000272485.1	ENSG00000272485	RP11-284J1.1	0.129906335019128	-1.5407268570796	1.8482974344109	0.0653298121989077	0.701041334777618	Transcript	Caudate
ENST00000584476.1	ENSG00000153944.10	ENSG00000153944	MSI2	-0.117773398241673	-0.693300941975761	-1.84828173249792	0.0653320881165663	0.701041334777618	Transcript	Caudate
ENST00000504484.5	ENSG00000163697.16	ENSG00000163697	APBB2	-0.0896091334165392	0.211249911891273	-1.84827674702312	0.0653328107511718	0.701041334777618	Transcript	Caudate
ENST00000585456.1	ENSG00000119537.15	ENSG00000119537	KDSR	0.245172498555695	-2.96465793007941	1.84825544450553	0.0653358985830569	0.701041334777618	Transcript	Caudate
ENST00000421689.6	ENSG00000153113.23	ENSG00000153113	CAST	-0.125086969760995	0.687520039338136	-1.8482403001556	0.0653380938527779	0.701041334777618	Transcript	Caudate
ENST00000619289.4	ENSG00000149451.17	ENSG00000149451	ADAM33	-0.262581240138637	-0.61836133636399	-1.84819615431368	0.0653444934214213	0.701041334777618	Transcript	Caudate
ENST00000323275.10	ENSG00000127054.19	ENSG00000127054	CPSF3L	-0.490376721870119	-4.06914811867372	-1.84819245553176	0.0653450296361083	0.701041334777618	Transcript	Caudate
ENST00000336576.9	ENSG00000135924.15	ENSG00000135924	DNAJB2	0.0803115151001716	5.30884318824835	1.84815879810874	0.0653499091407909	0.701041334777618	Transcript	Caudate
ENST00000465410.1	ENSG00000249709.7	ENSG00000249709	ZNF564	0.141212988385329	-1.48212652061983	1.8479838823486	0.0653752725133687	0.701041334777618	Transcript	Caudate
ENST00000637315.1	ENSG00000096093.15	ENSG00000096093	EFHC1	-0.179506141346297	-2.53127656931015	-1.84797925687407	0.0653759433332898	0.701041334777618	Transcript	Caudate
ENST00000614708.1	ENSG00000149646.12	ENSG00000149646	CNBD2	-0.0966621504285463	-0.74483210378473	-1.84795542999456	0.065379398970736	0.701041334777618	Transcript	Caudate
ENST00000586484.1	ENSG00000141376.21	ENSG00000141376	BCAS3	0.16301462985234	0.0981311919807043	1.84793765525803	0.0653819769579832	0.701041334777618	Transcript	Caudate
ENST00000583760.1	ENSG00000072778.19	ENSG00000072778	ACADVL	-0.111428412119956	-0.138399840677436	-1.84791677934043	0.0653850048374242	0.701041334777618	Transcript	Caudate
ENST00000493607.1	ENSG00000142864.14	ENSG00000142864	SERBP1	0.193011707580947	-0.88049037957735	1.8478817292204	0.0653900888289252	0.701041334777618	Transcript	Caudate
ENST00000308874.11	ENSG00000172889.15	ENSG00000172889	EGFL7	-0.501939252268054	-1.75400404363662	-1.84782457767576	0.0653983793159686	0.701041334777618	Transcript	Caudate
ENST00000530859.1	ENSG00000149308.16	ENSG00000149308	NPAT	-0.328419145813631	-1.89290389346957	-1.84782054047788	0.0653989649907266	0.701041334777618	Transcript	Caudate
ENST00000503820.5	ENSG00000129187.14	ENSG00000129187	DCTD	-0.293097504010497	-2.54539941273646	-1.84763157146931	0.0654263835111191	0.701140474019244	Transcript	Caudate
ENST00000410097.5	ENSG00000138382.14	ENSG00000138382	METTL5	0.125023913174456	-0.855694618402053	1.84756003070356	0.065436766224875	0.701140474019244	Transcript	Caudate
ENST00000547806.1	ENSG00000135108.14	ENSG00000135108	FBXO21	0.200821284022356	-2.09999696792587	1.84755241215124	0.0654378719859828	0.701140474019244	Transcript	Caudate
ENST00000589227.1	ENSG00000267646.1	ENSG00000267646	CTC-499B15.7	-0.0994285015037731	-0.660201197581791	-1.84749729366428	0.0654458723759428	0.701140474019244	Transcript	Caudate
ENST00000436277.5	ENSG00000069020.18	ENSG00000069020	MAST4	-0.284019602122988	-2.91365508288283	-1.84749514370953	0.0654461844560027	0.701140474019244	Transcript	Caudate
ENST00000501665.2	ENSG00000247556.6	ENSG00000247556	OIP5-AS1	0.101291325298917	-0.704056421877387	1.84747235706069	0.065449492163528	0.701140474019244	Transcript	Caudate
ENST00000561540.1	ENSG00000174943.9	ENSG00000174943	KCTD13	0.0589723339627634	1.47989833591423	1.84744137238557	0.0654539901176933	0.701140474019244	Transcript	Caudate
ENST00000524367.5	ENSG00000153317.14	ENSG00000153317	ASAP1	-0.0751192490427335	2.02331431607618	-1.8473410199957	0.0654685597354307	0.701155085082905	Transcript	Caudate
ENST00000519072.5	ENSG00000078668.13	ENSG00000078668	VDAC3	-0.0942056555933268	-0.652900795069485	-1.84732479694337	0.0654709153242199	0.701155085082905	Transcript	Caudate
ENST00000538711.5	ENSG00000173402.11	ENSG00000173402	DAG1	-0.496677308350028	0.808095349080506	-1.847169274308	0.0654935007863133	0.701155085082905	Transcript	Caudate
ENST00000553300.5	ENSG00000092199.17	ENSG00000092199	HNRNPC	0.0551741076084369	6.46314491600532	1.84716746439633	0.0654937636650554	0.701155085082905	Transcript	Caudate
ENST00000544015.1	ENSG00000255565.1	ENSG00000255565	RP11-6B19.1	-0.115220827565555	-1.27244605159516	-1.84716463975163	0.0654941739293883	0.701155085082905	Transcript	Caudate
ENST00000396272.7	ENSG00000135048.13	ENSG00000135048	TMEM2	-0.394711052009333	-2.62163552322563	-1.84716176129705	0.0654945920115029	0.701155085082905	Transcript	Caudate
ENST00000565561.1	ENSG00000103196.11	ENSG00000103196	CRISPLD2	-0.0767793751458687	0.334894817019011	-1.84706382864682	0.0655088175887728	0.70123735888557	Transcript	Caudate
ENST00000458008.8	ENSG00000118894.14	ENSG00000118894	EEF2KMT	0.221818655429264	0.0864938216946295	1.8469854794149	0.0655202003440192	0.701246751247356	Transcript	Caudate
ENST00000572573.1	ENSG00000262352.1	ENSG00000262352	AP005530.1	-0.152299733470419	-0.860906659591839	-1.84693135951224	0.0655280639629376	0.701246751247356	Transcript	Caudate
ENST00000507464.5	ENSG00000169744.12	ENSG00000169744	LDB2	0.135600445228177	1.67366328115194	1.84692273946884	0.0655293165268921	0.701246751247356	Transcript	Caudate
ENST00000592992.1	ENSG00000130244.12	ENSG00000130244	FAM98C	-0.177466617831105	-1.2310773648177	-1.84680402729333	0.0655465684085229	0.701361365118582	Transcript	Caudate
ENST00000477231.1	ENSG00000181191.11	ENSG00000181191	PJA1	0.12029065284277	1.46948742578469	1.84671187967466	0.0655599623795624	0.701434679821092	Transcript	Caudate
ENST00000371789.7	ENSG00000160345.12	ENSG00000160345	C9orf116	-0.16217044640294	-1.77851198423396	-1.84650904762746	0.0655894526913728	0.701541534550756	Transcript	Caudate
ENST00000563868.1	ENSG00000138834.12	ENSG00000138834	MAPK8IP3	-0.2732622268577	-2.68585449315091	-1.84648858251935	0.0655924287796563	0.701541534550756	Transcript	Caudate
ENST00000311916.6	ENSG00000107815.7	ENSG00000107815	C10orf2	0.130106249602076	1.52064191561715	1.84645562760757	0.0655972214019761	0.701541534550756	Transcript	Caudate
ENST00000633794.1	ENSG00000146122.16	ENSG00000146122	DAAM2	0.117900628786971	3.83236747495137	1.84642057823596	0.0656023189389581	0.701541534550756	Transcript	Caudate
ENST00000358187.2	ENSG00000148841.15	ENSG00000148841	ITPRIP	-0.412124129122235	-0.419860283327214	-1.8464181928126	0.0656026658838781	0.701541534550756	Transcript	Caudate
ENST00000540883.1	ENSG00000135677.10	ENSG00000135677	GNS	-0.192746080397733	-2.56152774129761	-1.84624861143661	0.0656273343268711	0.701735342294785	Transcript	Caudate
ENST00000270824.1	ENSG00000142694.6	ENSG00000142694	EVA1B	-0.0929091964359059	-0.514766486011966	-1.84615902365825	0.0656403694640671	0.701787467769207	Transcript	Caudate
ENST00000464015.5	ENSG00000161179.13	ENSG00000161179	YDJC	-0.397903913279131	-2.15657138189954	-1.84608803731395	0.0656506995901431	0.701787467769207	Transcript	Caudate
ENST00000255226.10	ENSG00000132874.14	ENSG00000132874	SLC14A2	-0.0452343234688778	2.42545492688133	-1.8460749857351	0.0656525990378469	0.701787467769207	Transcript	Caudate
ENST00000635524.1	ENSG00000170390.15	ENSG00000170390	DCLK2	0.0984197718221896	4.06268870321619	1.84600254049469	0.0656631431060652	0.701787467769207	Transcript	Caudate
ENST00000372938.9	ENSG00000148337.20	ENSG00000148337	CIZ1	0.0804421391729436	3.99392066488681	1.84597108007351	0.065667722460654	0.701787467769207	Transcript	Caudate
ENST00000415397.6	ENSG00000234545.7	ENSG00000234545	FAM133B	-0.0881365934016673	1.64680078113492	-1.84592829733391	0.0656739503072528	0.701787467769207	Transcript	Caudate
ENST00000456580.6	ENSG00000149260.15	ENSG00000149260	CAPN5	-0.479118510267272	-3.61586493719787	-1.84586332760973	0.0656834088288706	0.701787467769207	Transcript	Caudate
ENST00000578748.6	ENSG00000179761.11	ENSG00000179761	PIPOX	-0.138594123018156	-2.10300573789893	-1.84581749051341	0.0656900826332623	0.701787467769207	Transcript	Caudate
ENST00000302251.9	ENSG00000170962.12	ENSG00000170962	PDGFD	-0.365620570160412	-1.44111010467887	-1.84576684880614	0.065697456633425	0.701787467769207	Transcript	Caudate
ENST00000484581.6	ENSG00000197969.11	ENSG00000197969	VPS13A	-0.129271880048629	-0.0295304553694334	-1.84576542024237	0.0656976646582556	0.701787467769207	Transcript	Caudate
ENST00000555386.5	ENSG00000080815.18	ENSG00000080815	PSEN1	0.546340799941181	-3.38371563240043	1.84563339975226	0.0657168915923918	0.701820283683145	Transcript	Caudate
ENST00000370406.7	ENSG00000197021.8	ENSG00000197021	CXorf40B	0.11029966511727	1.13111856886981	1.84561641612589	0.0657193653575615	0.701820283683145	Transcript	Caudate
ENST00000604157.1	ENSG00000268471.5	ENSG00000268471	MIR4453	-0.0463690316406501	1.83589164947667	-1.84552525430263	0.0657326449307696	0.701820283683145	Transcript	Caudate
ENST00000431156.6	ENSG00000129696.12	ENSG00000129696	TTI2	0.116525803779117	1.18330205323567	1.84548450490153	0.0657385816277129	0.701820283683145	Transcript	Caudate
ENST00000504887.1	ENSG00000145362.17	ENSG00000145362	ANK2	0.281385793243881	-2.58586846671494	1.84547716501837	0.0657396510074425	0.701820283683145	Transcript	Caudate
ENST00000215095.9	ENSG00000099365.9	ENSG00000099365	STX1B	0.119569023015433	6.59445792436876	1.84542921923106	0.0657466367933642	0.701820283683145	Transcript	Caudate
ENST00000597202.1	ENSG00000032444.15	ENSG00000032444	PNPLA6	0.194680854024389	-0.142258213710366	1.84542748809478	0.0657468890344682	0.701820283683145	Transcript	Caudate
ENST00000532701.1	ENSG00000197601.12	ENSG00000197601	FAR1	0.107913053687919	2.63040204488195	1.84535526764259	0.0657574128749044	0.701820283683145	Transcript	Caudate
ENST00000478086.5	ENSG00000177853.14	ENSG00000177853	ZNF518A	-0.210695514363395	0.123445234544471	-1.84525042784766	0.065772692430499	0.701820283683145	Transcript	Caudate
ENST00000258302.8	ENSG00000135824.12	ENSG00000135824	RGS8	0.111934923706165	6.98264771691202	1.84522745593578	0.0657760407939785	0.701820283683145	Transcript	Caudate
ENST00000578441.5	ENSG00000178971.13	ENSG00000178971	CTC1	0.11823618617226	-1.39432936614536	1.84509605331604	0.0657951966228679	0.701820283683145	Transcript	Caudate
ENST00000482695.5	ENSG00000185621.11	ENSG00000185621	LMLN	-0.243723129006354	0.650303737474288	-1.84493696003497	0.0658183953645577	0.701820283683145	Transcript	Caudate
ENST00000392908.7	ENSG00000197119.12	ENSG00000197119	SLC25A29	0.549409485872484	-1.60669003019351	1.84490682249072	0.0658227907381092	0.701820283683145	Transcript	Caudate
ENST00000430711.5	ENSG00000215018.9	ENSG00000215018	COL28A1	-0.0765546691757254	0.552452594028113	-1.84490394344452	0.0658232106418158	0.701820283683145	Transcript	Caudate
ENST00000392407.6	ENSG00000145113.21	ENSG00000145113	MUC4	0.553623324704622	-3.53628684562472	1.84489987680116	0.0658238037582079	0.701820283683145	Transcript	Caudate
ENST00000529526.5	ENSG00000198561.13	ENSG00000198561	CTNND1	-0.602186818587801	-1.03667012500855	-1.84489478041786	0.0658245470675158	0.701820283683145	Transcript	Caudate
ENST00000510087.5	ENSG00000247828.7	ENSG00000247828	TMEM161B-AS1	0.159791309221077	0.23800104964422	1.84488470027431	0.0658260172804758	0.701820283683145	Transcript	Caudate
ENST00000497453.1	ENSG00000160714.9	ENSG00000160714	UBE2Q1	0.0986000161329748	1.88355226121542	1.84488003241535	0.0658266981080325	0.701820283683145	Transcript	Caudate
ENST00000444669.2	ENSG00000228076.2	ENSG00000228076	RP11-475E11.2	-0.117060061915256	-1.00618953802944	-1.84486460371362	0.0658289484928307	0.701820283683145	Transcript	Caudate
ENST00000590347.5	ENSG00000099622.13	ENSG00000099622	CIRBP	0.388496078885391	2.36536029006314	1.84484605668132	0.0658316537923573	0.701820283683145	Transcript	Caudate
ENST00000411731.6	ENSG00000065361.14	ENSG00000065361	ERBB3	0.109972000196042	0.475826632491502	1.84477646699326	0.0658418050746765	0.701854969615158	Transcript	Caudate
ENST00000340545.9	ENSG00000134138.19	ENSG00000134138	MEIS2	0.0792038792040212	4.44225627410613	1.84473400535718	0.0658479997328652	0.701854969615158	Transcript	Caudate
ENST00000561037.5	ENSG00000255571.7	ENSG00000255571	MIR9-3HG	0.0833176681683455	0.335251350025451	1.84466544337941	0.0658580031449107	0.701891815624726	Transcript	Caudate
ENST00000219368.7	ENSG00000103089.8	ENSG00000103089	FA2H	0.160392371064779	4.26772403916061	1.84452419295873	0.0658786159972217	0.702041714815438	Transcript	Caudate
ENST00000529781.1	ENSG00000255335.1	ENSG00000255335	RP11-358H18.2	0.180420854077043	-2.65614630306997	1.84440182084023	0.0658964782303659	0.702162274890371	Transcript	Caudate
ENST00000303354.10	ENSG00000169432.14	ENSG00000169432	SCN9A	-0.534841766679901	-0.484608955198357	-1.84434356423171	0.065904983152986	0.70218311375639	Transcript	Caudate
ENST00000434835.2	ENSG00000174579.3	ENSG00000174579	MSL2	0.0611096337193037	2.70643303934433	1.84425338875121	0.065918149724747	0.702203266103383	Transcript	Caudate
ENST00000416916.2	ENSG00000164284.14	ENSG00000164284	GRPEL2	0.427851262302826	-2.76701173617243	1.84422817391414	0.0659218317463774	0.702203266103383	Transcript	Caudate
ENST00000585039.2	ENSG00000266569.2	ENSG00000266569	RN7SL377P	-0.0768037845780786	-0.441075443306371	-1.84419605030164	0.0659265228752859	0.702203266103383	Transcript	Caudate
ENST00000544181.5	ENSG00000198393.7	ENSG00000198393	ZNF26	-0.165180157500466	-2.13660062406877	-1.84406728914284	0.0659453291117794	0.702228322099262	Transcript	Caudate
ENST00000360416.7	ENSG00000133026.12	ENSG00000133026	MYH10	0.101231108472144	6.91328048920178	1.84397552924373	0.0659587338303302	0.702228322099262	Transcript	Caudate
ENST00000548151.1	ENSG00000087470.17	ENSG00000087470	DNM1L	0.114331348861834	-0.743350225633343	1.84394975674398	0.0659624992040396	0.702228322099262	Transcript	Caudate
ENST00000379504.7	ENSG00000175662.17	ENSG00000175662	TOM1L2	0.0554669983960941	3.48186642980756	1.84392685587958	0.0659658451797607	0.702228322099262	Transcript	Caudate
ENST00000368521.9	ENSG00000143612.18	ENSG00000143612	C1orf43	0.0475638003921817	6.52765976572421	1.84391296038442	0.0659678754767899	0.702228322099262	Transcript	Caudate
ENST00000369705.3	ENSG00000065833.8	ENSG00000065833	ME1	-0.0519153979547563	5.23600764212395	-1.8439109226242	0.0659681732221289	0.702228322099262	Transcript	Caudate
ENST00000613252.4	ENSG00000276644.4	ENSG00000276644	DACH1	0.101941020815245	6.05221891187874	1.84376023964496	0.0659901931990699	0.702327483520771	Transcript	Caudate
ENST00000339556.8	ENSG00000189171.14	ENSG00000189171	S100A13	0.100860458965443	3.40092143889114	1.84372751067867	0.0659949768328808	0.702327483520771	Transcript	Caudate
ENST00000526876.2	ENSG00000175216.14	ENSG00000175216	CKAP5	0.0859740418233174	1.42933147381179	1.84371270904608	0.0659971403192786	0.702327483520771	Transcript	Caudate
ENST00000349004.5	ENSG00000101079.20	ENSG00000101079	NDRG3	0.0565914259023213	6.19140846435731	1.84356653822255	0.0660185085856694	0.702382748462961	Transcript	Caudate
ENST00000219782.10	ENSG00000103495.13	ENSG00000103495	MAZ	0.0821155153656408	3.32946852926688	1.84354070592508	0.0660222855254341	0.702382748462961	Transcript	Caudate
ENST00000333360.11	ENSG00000007908.15	ENSG00000007908	SELE	-0.604090072154823	-2.6859624286599	-1.84350780173643	0.0660270967051475	0.702382748462961	Transcript	Caudate
ENST00000260526.10	ENSG00000137962.12	ENSG00000137962	ARHGAP29	-0.0786988118752707	4.24164415464993	-1.84349794548705	0.0660285379211889	0.702382748462961	Transcript	Caudate
ENST00000515747.1	ENSG00000113552.15	ENSG00000113552	GNPDA1	-0.145604912938216	-2.25087060703846	-1.84335906100915	0.0660488488735544	0.702406912887928	Transcript	Caudate
ENST00000567869.1	ENSG00000128731.15	ENSG00000128731	HERC2	-0.0658627435398155	2.23398370650528	-1.84307563929722	0.0660903134931515	0.702406912887928	Transcript	Caudate
ENST00000510187.5	ENSG00000161011.19	ENSG00000161011	SQSTM1	0.710742517663152	-4.3918827163054	1.84295519030373	0.0661079417097733	0.702406912887928	Transcript	Caudate
ENST00000472559.5	ENSG00000101019.21	ENSG00000101019	UQCC1	-0.173726173869149	0.0796651084647469	-1.8429473396394	0.0661090908225103	0.702406912887928	Transcript	Caudate
ENST00000377111.6	ENSG00000083067.22	ENSG00000083067	TRPM3	-0.159066187486056	2.158749426886	-1.84293448096875	0.0661109729998429	0.702406912887928	Transcript	Caudate
ENST00000329257.8	ENSG00000185046.18	ENSG00000185046	ANKS1B	-0.0857899290046724	2.87340129691223	-1.84292421820372	0.0661124752354354	0.702406912887928	Transcript	Caudate
ENST00000260404.8	ENSG00000137843.11	ENSG00000137843	PAK6	-0.156899826338825	1.56605900873821	-1.84290689028075	0.0661150117136883	0.702406912887928	Transcript	Caudate
ENST00000541760.1	ENSG00000021300.13	ENSG00000021300	PLEKHB1	0.20944620400979	-1.95946092122982	1.84282512677076	0.0661269814220768	0.702406912887928	Transcript	Caudate
ENST00000518957.1	ENSG00000153317.14	ENSG00000153317	ASAP1	-0.126669921874082	-1.68944391725734	-1.84280083016777	0.0661305386507067	0.702406912887928	Transcript	Caudate
ENST00000496047.5	ENSG00000168883.19	ENSG00000168883	USP39	-0.118958768037134	-1.46360270701167	-1.8427891626137	0.0661322469357789	0.702406912887928	Transcript	Caudate
ENST00000631057.2	ENSG00000147257.13	ENSG00000147257	GPC3	0.306721573163552	-2.20559254838299	1.84274447365109	0.0661387903318469	0.702406912887928	Transcript	Caudate
ENST00000371007.6	ENSG00000203963.11	ENSG00000203963	C1orf141	-0.392628731710627	-3.63948519239265	-1.84268653624626	0.066147274373355	0.702406912887928	Transcript	Caudate
ENST00000615928.4	ENSG00000133019.11	ENSG00000133019	CHRM3	0.152375833660495	1.74920205135618	1.84268163194715	0.0661479925738263	0.702406912887928	Transcript	Caudate
ENST00000374618.7	ENSG00000189180.15	ENSG00000189180	ZNF33A	0.0911954748199342	4.03847661007061	1.84267889324707	0.0661483936401978	0.702406912887928	Transcript	Caudate
ENST00000368498.6	ENSG00000047932.13	ENSG00000047932	GOPC	0.0721272832576273	4.37651752218514	1.84266414177965	0.0661505539396446	0.702406912887928	Transcript	Caudate
ENST00000368298.2	ENSG00000160789.19	ENSG00000160789	LMNA	-0.374972061750454	-3.24346284218143	-1.8425592945065	0.0661659101279228	0.702406912887928	Transcript	Caudate
ENST00000518322.5	ENSG00000188343.12	ENSG00000188343	FAM92A1	0.0903740707942839	1.64311834090453	1.84253624980464	0.0661692857066059	0.702406912887928	Transcript	Caudate
ENST00000484654.1	ENSG00000181085.14	ENSG00000181085	MAPK15	-0.47320845319753	-3.58667383388282	-1.84252297017829	0.0661712309656377	0.702406912887928	Transcript	Caudate
ENST00000637429.1	ENSG00000104763.18	ENSG00000104763	ASAH1	0.680269482111216	-1.85038180990989	1.84252285916385	0.0661712472277293	0.702406912887928	Transcript	Caudate
ENST00000519226.1	ENSG00000170873.18	ENSG00000170873	MTSS1	-0.133886759440574	-1.81263892705908	-1.84252218018364	0.0661713466890771	0.702406912887928	Transcript	Caudate
ENST00000558891.1	ENSG00000069956.11	ENSG00000069956	MAPK6	0.143545832448141	-0.236833385619812	1.84248161184257	0.0661772896226114	0.702406912887928	Transcript	Caudate
ENST00000557897.1	ENSG00000140538.16	ENSG00000140538	NTRK3	-0.141986717591693	-1.75561952465712	-1.84245053331242	0.0661818426743216	0.702406912887928	Transcript	Caudate
ENST00000470995.1	ENSG00000091136.13	ENSG00000091136	LAMB1	0.12924729601963	-0.98233343408832	1.84236919555173	0.0661937600058394	0.702406912887928	Transcript	Caudate
ENST00000503405.1	ENSG00000249592.5	ENSG00000249592	RP11-440L14.1	0.0860955274658729	0.478728923175556	1.84234970352564	0.0661966161747119	0.702406912887928	Transcript	Caudate
ENST00000575865.1	ENSG00000167723.14	ENSG00000167723	TRPV3	-0.229808849622792	-2.79046585482115	-1.8423479900391	0.0661968672569696	0.702406912887928	Transcript	Caudate
ENST00000306938.8	ENSG00000172262.11	ENSG00000172262	ZNF131	-0.256160185111204	0.855662267311443	-1.84208828831421	0.0662349312281842	0.702406912887928	Transcript	Caudate
ENST00000295240.7	ENSG00000163093.11	ENSG00000163093	BBS5	0.0919864759436306	2.74645050723593	1.84206319317311	0.0662386103326481	0.702406912887928	Transcript	Caudate
ENST00000602117.1	ENSG00000099785.10	ENSG00000099785	MARCH2	-0.0550287743214339	4.14315449813582	-1.84203346285766	0.0662429692013652	0.702406912887928	Transcript	Caudate
ENST00000628534.1	ENSG00000151422.12	ENSG00000151422	FER	-0.350122024702836	-2.25342691289587	-1.84199958851298	0.0662479359302934	0.702406912887928	Transcript	Caudate
ENST00000470476.5	ENSG00000165669.13	ENSG00000165669	FAM204A	-0.487923997447108	-2.27742776729923	-1.84197836710917	0.0662510476148602	0.702406912887928	Transcript	Caudate
ENST00000411682.1	ENSG00000198218.10	ENSG00000198218	QRICH1	0.286956225693288	-2.02676163648348	1.84196200025109	0.0662534475622126	0.702406912887928	Transcript	Caudate
ENST00000316219.9	ENSG00000105609.16	ENSG00000105609	LILRB5	-0.0871354341782262	0.000526048626366	-1.84194599981542	0.0662557938488768	0.702406912887928	Transcript	Caudate
ENST00000544108.1	ENSG00000250659.2	ENSG00000250659	RP11-864I4.3	0.178525455514248	-2.33659712560369	1.84189677001446	0.0662630132849098	0.702406912887928	Transcript	Caudate
ENST00000494890.5	ENSG00000148123.14	ENSG00000148123	PLPPR1	0.11050676393943	-0.387430919045589	1.84185020026534	0.066269843229342	0.702406912887928	Transcript	Caudate
ENST00000572786.1	ENSG00000162076.12	ENSG00000162076	FLYWCH2	-0.176808773487246	-2.2172772394543	-1.84184398383678	0.0662707549781409	0.702406912887928	Transcript	Caudate
ENST00000381903.2	ENSG00000205810.8	ENSG00000205810	KLRC3	0.178008299067421	-1.13773740474813	1.84181494735549	0.0662750138272353	0.702406912887928	Transcript	Caudate
ENST00000424963.6	ENSG00000140153.17	ENSG00000140153	WDR20	0.596332259756853	-2.06895541685049	1.84171985170945	0.0662889633142602	0.702406912887928	Transcript	Caudate
ENST00000418645.2	ENSG00000241057.2	ENSG00000241057	AC004985.12	-0.0898643539973676	0.0950829096079088	-1.84169887513055	0.0662920406749163	0.702406912887928	Transcript	Caudate
ENST00000599937.5	ENSG00000169169.14	ENSG00000169169	CPT1C	0.147491048725965	1.04377897046226	1.84165506494505	0.0662984682118098	0.702406912887928	Transcript	Caudate
ENST00000472176.1	ENSG00000112759.16	ENSG00000112759	SLC29A1	-0.0990981187209152	0.261144443817517	-1.84165151526316	0.0662989890199266	0.702406912887928	Transcript	Caudate
ENST00000550079.1	ENSG00000139624.12	ENSG00000139624	CERS5	-0.120596451869439	-0.846420996676175	-1.84164861956168	0.0662994138787665	0.702406912887928	Transcript	Caudate
ENST00000486368.6	ENSG00000105221.16	ENSG00000105221	AKT2	-0.072944916689664	1.38326429063062	-1.84157519685843	0.0663101872486767	0.70245163877622	Transcript	Caudate
ENST00000475663.2	ENSG00000001461.16	ENSG00000001461	NIPAL3	0.120945373613036	-0.822930080025511	1.84147605738935	0.066324736356752	0.702536349854329	Transcript	Caudate
ENST00000368097.8	ENSG00000158710.14	ENSG00000158710	TAGLN2	-0.112017304769286	4.0303270206117	-1.84138237729473	0.0663384867059627	0.702547493011178	Transcript	Caudate
ENST00000549388.1	ENSG00000257337.6	ENSG00000257337	RP11-983P16.4	-0.189612170215384	-2.46780691310819	-1.84137960520854	0.066338893628238	0.702547493011178	Transcript	Caudate
ENST00000469852.5	ENSG00000092758.15	ENSG00000092758	COL9A3	0.385328114358761	-2.75249067346392	1.84131615255187	0.0663482085853891	0.702565357522979	Transcript	Caudate
ENST00000408005.2	ENSG00000005108.15	ENSG00000005108	THSD7A	0.408067042843898	-2.21743520450197	1.84124065513994	0.0663592931420883	0.702565357522979	Transcript	Caudate
ENST00000462892.1	ENSG00000196189.12	ENSG00000196189	SEMA4A	-0.436526957103133	-3.73437854962176	-1.84114192575031	0.0663737909367958	0.702565357522979	Transcript	Caudate
ENST00000563314.5	ENSG00000168488.18	ENSG00000168488	ATXN2L	-0.386280471797845	-0.612208228679597	-1.84109905304409	0.0663800873417803	0.702565357522979	Transcript	Caudate
ENST00000393094.6	ENSG00000166266.13	ENSG00000166266	CUL5	0.0420771731464304	5.63003131282324	1.84106061623987	0.0663857326977709	0.702565357522979	Transcript	Caudate
ENST00000332536.9	ENSG00000128298.16	ENSG00000128298	BAIAP2L2	-0.54493244068233	-3.45688091756699	-1.84105176068407	0.0663870334023695	0.702565357522979	Transcript	Caudate
ENST00000525628.1	ENSG00000110717.11	ENSG00000110717	NDUFS8	0.133535221233718	-0.873464329825224	1.8410285184005	0.0663904473307003	0.702565357522979	Transcript	Caudate
ENST00000555611.5	ENSG00000198894.7	ENSG00000198894	CIPC	0.139705118995454	-0.698959100353595	1.84093733925087	0.0664038415252115	0.702565357522979	Transcript	Caudate
ENST00000424564.2	ENSG00000152092.15	ENSG00000152092	ASTN1	0.143759635414863	3.44790597623434	1.84093569384254	0.0664040832558136	0.702565357522979	Transcript	Caudate
ENST00000266085.6	ENSG00000100234.11	ENSG00000100234	TIMP3	-0.0722916030487428	6.66016205249362	-1.84087449329304	0.06641307488174	0.702565357522979	Transcript	Caudate
ENST00000572129.1	ENSG00000132361.16	ENSG00000132361	CLUH	-0.394173349600818	-3.66600736707513	-1.84086078752445	0.0664150886804696	0.702565357522979	Transcript	Caudate
ENST00000531940.1	ENSG00000110455.13	ENSG00000110455	ACCS	0.356824288177579	-2.86648996926936	1.84080220607404	0.066423696665535	0.702565357522979	Transcript	Caudate
ENST00000473742.1	ENSG00000124615.17	ENSG00000124615	MOCS1	-0.257145504564966	-3.03414891400291	-1.84077875330386	0.0664271430848925	0.702565357522979	Transcript	Caudate
ENST00000462976.1	ENSG00000117266.15	ENSG00000117266	CDK18	0.359406187458089	-2.84149171453612	1.84072532913828	0.0664349943973329	0.702565357522979	Transcript	Caudate
ENST00000577532.5	ENSG00000169738.7	ENSG00000169738	DCXR	0.186546979288598	-1.40703327832527	1.84068012517377	0.0664416382534222	0.702565357522979	Transcript	Caudate
ENST00000421840.2	ENSG00000238105.7	ENSG00000238105	GOLGA2P5	-0.0863371467680042	0.567894792246086	-1.84065435985488	0.0664454253589297	0.702565357522979	Transcript	Caudate
ENST00000411451.2	ENSG00000234229.8	ENSG00000234229	LINC01505	0.33365515461187	-3.27456705102801	1.84057950037756	0.066456429563196	0.702571489427684	Transcript	Caudate
ENST00000388741.6	ENSG00000104313.17	ENSG00000104313	EYA1	-0.52857027459538	-3.99785338122972	-1.84056126058306	0.0664591110074575	0.702571489427684	Transcript	Caudate
ENST00000452701.1	ENSG00000237720.1	ENSG00000237720	AC011995.1	-0.103141932004166	3.32032324584608	-1.8404902792716	0.0664695468685771	0.70261253446331	Transcript	Caudate
ENST00000544382.5	ENSG00000162129.12	ENSG00000162129	CLPB	0.513525415658956	-4.002524324975	1.84044396531535	0.0664763568000395	0.702615247503256	Transcript	Caudate
ENST00000559488.5	ENSG00000259207.7	ENSG00000259207	ITGB3	-0.1589933886548	0.452896982600486	-1.84036917402278	0.0664873552124206	0.7026509722776	Transcript	Caudate
ENST00000485088.5	ENSG00000147996.16	ENSG00000147996	CBWD5	0.098182605580539	1.96513600870917	1.84033185289788	0.0664928440226135	0.7026509722776	Transcript	Caudate
ENST00000534035.1	ENSG00000110455.13	ENSG00000110455	ACCS	-0.196285547415784	-2.16232514130541	-1.84028727198515	0.0664994010194014	0.702651008149811	Transcript	Caudate
ENST00000496498.1	ENSG00000107281.9	ENSG00000107281	NPDC1	-0.188006619495264	-1.42093055082992	-1.84004171829295	0.0665355268390052	0.702715471482252	Transcript	Caudate
ENST00000296666.12	ENSG00000164244.20	ENSG00000164244	PRRC1	-0.0581189774183237	3.83735893334311	-1.84003182634432	0.06653698248084	0.702715471482252	Transcript	Caudate
ENST00000494478.5	ENSG00000248487.8	ENSG00000248487	ABHD14A	0.135679198195524	-0.8494348534216	1.8400153363559	0.0665394091105112	0.702715471482252	Transcript	Caudate
ENST00000351217.10	ENSG00000156642.16	ENSG00000156642	NPTN	0.13726465392808	0.693523848529603	1.83992620989258	0.0665525260273456	0.702715471482252	Transcript	Caudate
ENST00000379016.7	ENSG00000110422.11	ENSG00000110422	HIPK3	0.211062642052153	5.27058788082296	1.83990766410549	0.0665552557159999	0.702715471482252	Transcript	Caudate
ENST00000576870.5	ENSG00000120071.12	ENSG00000120071	KANSL1	-0.281403656417213	-2.83758970507473	-1.83986805345945	0.0665610861765688	0.702715471482252	Transcript	Caudate
ENST00000542238.5	ENSG00000133318.13	ENSG00000133318	RTN3	0.150343590251863	-1.07000829188718	1.8398591131291	0.0665624022004825	0.702715471482252	Transcript	Caudate
ENST00000521836.1	ENSG00000187735.12	ENSG00000187735	TCEA1	-0.112076435341929	-1.15566025134037	-1.83983039613922	0.0665666295103323	0.702715471482252	Transcript	Caudate
ENST00000511269.5	ENSG00000196104.10	ENSG00000196104	SPOCK3	0.373950036155865	1.75252915815683	1.83982231318723	0.0665678194084489	0.702715471482252	Transcript	Caudate
ENST00000373642.1	ENSG00000188394.6	ENSG00000188394	GPR21	-0.0974007661549235	0.6362060876207	-1.83975723452761	0.0665774003331254	0.702715471482252	Transcript	Caudate
ENST00000464039.5	ENSG00000164039.14	ENSG00000164039	BDH2	-0.202984673899178	-0.866108192756647	-1.83975589118255	0.0665775981133107	0.702715471482252	Transcript	Caudate
ENST00000495890.1	ENSG00000107077.17	ENSG00000107077	KDM4C	0.154099215276457	-2.27440030505338	1.83963581278783	0.0665952791725725	0.702811895698878	Transcript	Caudate
ENST00000515466.1	ENSG00000248092.7	ENSG00000248092	NNT-AS1	0.118839450704838	-0.619973758182947	1.83959203648635	0.0666017260219664	0.702811895698878	Transcript	Caudate
ENST00000609675.1	ENSG00000273487.1	ENSG00000273487	RP4-621B10.8	0.0630626465143156	1.51748849394704	1.83950097286837	0.0666151384341081	0.702811895698878	Transcript	Caudate
ENST00000520248.1	ENSG00000253919.1	ENSG00000253919	THAP12P7	0.157117940035733	-2.08328079324347	1.83946078477502	0.0666210582949207	0.702811895698878	Transcript	Caudate
ENST00000393852.8	ENSG00000115459.17	ENSG00000115459	ELMOD3	0.245813937855912	1.02795132910403	1.83944846802423	0.0666228726867878	0.702811895698878	Transcript	Caudate
ENST00000465995.5	ENSG00000170946.14	ENSG00000170946	DNAJC24	0.036231811297195	3.62688433401818	1.83942680300114	0.0666260642803629	0.702811895698878	Transcript	Caudate
ENST00000428819.5	ENSG00000135164.18	ENSG00000135164	DMTF1	0.370879582665879	-2.75320321616247	1.83925334453447	0.066651621957851	0.702924631753775	Transcript	Caudate
ENST00000620763.1	ENSG00000196632.10	ENSG00000196632	WNK3	-0.648036221796606	-0.791872031301774	-1.83922522628535	0.0666557657137905	0.702924631753775	Transcript	Caudate
ENST00000585695.5	ENSG00000013306.15	ENSG00000013306	SLC25A39	0.422209036995165	-3.64896137422075	1.83919153117517	0.0666607316062423	0.702924631753775	Transcript	Caudate
ENST00000285900.9	ENSG00000155511.17	ENSG00000155511	GRIA1	0.0983399597045908	6.50756054453446	1.83917630163313	0.0666629761945268	0.702924631753775	Transcript	Caudate
ENST00000318631.7	ENSG00000180834.7	ENSG00000180834	MAP6D1	0.0924375241731471	4.96386313070909	1.83907123180571	0.0666784634910859	0.70301879650509	Transcript	Caudate
ENST00000451317.2	ENSG00000233183.2	ENSG00000233183	RP3-468B3.2	-0.144744271321998	-2.12945394780895	-1.83896700089515	0.0666938300702013	0.70304812392222	Transcript	Caudate
ENST00000489786.5	ENSG00000086159.12	ENSG00000086159	AQP6	0.145448259940337	-0.293598270118527	1.83896340886549	0.0666943596889727	0.70304812392222	Transcript	Caudate
ENST00000418905.1	ENSG00000177842.11	ENSG00000177842	ZNF620	0.108931417731799	0.866002434247459	1.83874045722893	0.0667272390998318	0.703325566980689	Transcript	Caudate
ENST00000517427.5	ENSG00000076554.15	ENSG00000076554	TPD52	-0.51479390173315	-4.19025436127994	-1.83865792083065	0.0667394144118368	0.703384749393443	Transcript	Caudate
ENST00000475443.1	ENSG00000166171.12	ENSG00000166171	DPCD	0.128521631094194	-1.21124208742528	1.83859220009895	0.0667491104832273	0.703417793352633	Transcript	Caudate
ENST00000418424.2	ENSG00000272655.2	ENSG00000272655	POLR2J4	0.270310951619434	-1.66251865109085	1.83852500147442	0.0667590257987474	0.703431789263641	Transcript	Caudate
ENST00000596319.1	ENSG00000179134.15	ENSG00000179134	SAMD4B	0.200651644599609	-0.683830485735214	1.83843672338755	0.0667720532889897	0.703431789263641	Transcript	Caudate
ENST00000477008.1	ENSG00000176986.15	ENSG00000176986	SEC24C	0.110342422048154	-1.28939908424489	1.83842644800695	0.0667735697975356	0.703431789263641	Transcript	Caudate
ENST00000462115.1	ENSG00000170364.12	ENSG00000170364	SETMAR	0.123025101081341	-1.57083986052905	1.8383492535783	0.0667849635716755	0.703431789263641	Transcript	Caudate
ENST00000568575.1	ENSG00000198931.10	ENSG00000198931	APRT	-0.165900109119067	-2.45905508408203	-1.83828486715559	0.0667944681338381	0.703431789263641	Transcript	Caudate
ENST00000511373.1	ENSG00000159202.17	ENSG00000159202	UBE2Z	0.0970740140718186	0.326319662938165	1.83827002894888	0.0667966586712054	0.703431789263641	Transcript	Caudate
ENST00000566567.1	ENSG00000260193.1	ENSG00000260193	RP11-83N9.5	-0.179069692778463	-2.16313544129515	-1.83822636216071	0.066803105463949	0.703431789263641	Transcript	Caudate
ENST00000588347.5	ENSG00000130733.10	ENSG00000130733	YIPF2	-0.41576959286248	-2.86009492936079	-1.83819638390999	0.0668075316326441	0.703431789263641	Transcript	Caudate
ENST00000480805.1	ENSG00000242600.7	ENSG00000242600	MBL1P	-0.0966242967365741	0.383357673021298	-1.83818314385326	0.0668094865511832	0.703431789263641	Transcript	Caudate
ENST00000459229.1	ENSG00000239183.1	ENSG00000239183	SNORA84	0.188650492626992	-2.3743586733012	1.83806138122929	0.0668274672420023	0.703543907934769	Transcript	Caudate
ENST00000314641.9	ENSG00000112276.13	ENSG00000112276	BVES	-0.0820097947657682	3.4928842694315	-1.83802216571336	0.066833259050101	0.703543907934769	Transcript	Caudate
ENST00000555108.1	ENSG00000258525.1	ENSG00000258525	RP11-829H16.3	0.159521948014153	1.55262646048677	1.83791892422205	0.0668485089505156	0.703611808124746	Transcript	Caudate
ENST00000265174.4	ENSG00000138801.8	ENSG00000138801	PAPSS1	0.0427652306735469	6.20473218944514	1.83784803012251	0.0668589824520063	0.703611808124746	Transcript	Caudate
ENST00000582519.2	ENSG00000264933.2	ENSG00000264933	RN7SL190P	0.120070436795086	-1.66288619990664	1.83778709555482	0.0668679856713207	0.703611808124746	Transcript	Caudate
ENST00000577310.1	ENSG00000002919.14	ENSG00000002919	SNX11	0.101933411410749	-1.36665782287998	1.83772121883315	0.0668777202322785	0.703611808124746	Transcript	Caudate
ENST00000591321.1	ENSG00000196365.11	ENSG00000196365	LONP1	-0.111593759645953	-1.01138995860683	-1.83771768707084	0.066878242151613	0.703611808124746	Transcript	Caudate
ENST00000258672.9	ENSG00000136169.16	ENSG00000136169	SETDB2	0.056895257596732	3.08736726044819	1.83771198624276	0.0668790846198263	0.703611808124746	Transcript	Caudate
ENST00000519415.6	ENSG00000164830.18	ENSG00000164830	OXR1	0.512038477288794	-3.70012651997726	1.83764532993307	0.0668889357383086	0.703626296113764	Transcript	Caudate
ENST00000490470.5	ENSG00000242337.5	ENSG00000242337	TFP1	-0.175878538796127	-2.19488549826675	-1.83755580162066	0.066902168991293	0.703626296113764	Transcript	Caudate
ENST00000373532.7	ENSG00000184911.14	ENSG00000184911	DMRTC1B	0.172938476591879	1.33694746675119	1.83748943684901	0.066911979818874	0.703626296113764	Transcript	Caudate
ENST00000489295.5	ENSG00000124831.18	ENSG00000124831	LRRFIP1	-0.128854358374124	-0.823432424830763	-1.83744631326474	0.0669183554958802	0.703626296113764	Transcript	Caudate
ENST00000342702.7	ENSG00000140153.17	ENSG00000140153	WDR20	0.101406797018178	2.87385456880955	1.83740417449108	0.0669245860569825	0.703626296113764	Transcript	Caudate
ENST00000541017.5	ENSG00000139220.16	ENSG00000139220	PPFIA2	0.60926354314181	-4.5793368802486	1.83739900360898	0.066925350647069	0.703626296113764	Transcript	Caudate
ENST00000487483.6	ENSG00000011485.14	ENSG00000011485	PPP5C	-0.075961744863637	1.04255033201974	-1.83724245348967	0.0669485022762292	0.703626296113764	Transcript	Caudate
ENST00000392157.2	ENSG00000196967.10	ENSG00000196967	ZNF585A	0.176085684951651	1.36860016331992	1.83721643482175	0.06695235072404	0.703626296113764	Transcript	Caudate
ENST00000372318.7	ENSG00000159214.12	ENSG00000159214	CCDC24	-0.169532454277202	-0.232028849567135	-1.83711528745241	0.0669673132720092	0.703626296113764	Transcript	Caudate
ENST00000424227.5	ENSG00000073803.13	ENSG00000073803	MAP3K13	0.323835738405045	0.580782250744946	1.837106075114	0.066968676173924	0.703626296113764	Transcript	Caudate
ENST00000515551.5	ENSG00000176406.21	ENSG00000176406	RIMS2	0.161676123941958	1.49513238213704	1.83710586301028	0.0669687075534767	0.703626296113764	Transcript	Caudate
ENST00000496783.1	ENSG00000160179.18	ENSG00000160179	ABCG1	0.084261871436084	0.915184068819825	1.83710010181708	0.0669695598942462	0.703626296113764	Transcript	Caudate
ENST00000619522.1	ENSG00000276144.1	ENSG00000276144	ABC12-49244600F4.4	-0.0737362388119118	0.397499123971215	-1.83705323858836	0.0669764934161821	0.703626296113764	Transcript	Caudate
ENST00000636270.1	ENSG00000283577.1	ENSG00000283577	CH17-60O17.11	0.151586239497603	-2.48194161147571	1.83688570612456	0.0670012850792883	0.703626296113764	Transcript	Caudate
ENST00000637112.1	ENSG00000283464.1	ENSG00000283464	IGHVII-44-2D	0.151586239497603	-2.48194161147571	1.83688570612456	0.0670012850792883	0.703626296113764	Transcript	Caudate
ENST00000621654.1	ENSG00000273604.1	ENSG00000273604	C17orf96	0.109912711917878	2.09448014878085	1.83683119115869	0.0670093539072532	0.703626296113764	Transcript	Caudate
ENST00000412726.5	ENSG00000187323.11	ENSG00000187323	DCC	-0.491465994455703	-0.442167928316687	-1.83682983876656	0.0670095540867043	0.703626296113764	Transcript	Caudate
ENST00000580500.5	ENSG00000227036.6	ENSG00000227036	LINC00511	0.191855156379458	-1.62196328604258	1.83682587165419	0.0670101412967398	0.703626296113764	Transcript	Caudate
ENST00000454762.1	ENSG00000137221.14	ENSG00000137221	TJAP1	0.13209731206105	1.51786042794562	1.83681563459139	0.0670116566014201	0.703626296113764	Transcript	Caudate
ENST00000530350.2	ENSG00000255325.2	ENSG00000255325	RP11-96B2.1	0.122983258879142	-1.35222044282798	1.83673827315558	0.0670231086674615	0.703626296113764	Transcript	Caudate
ENST00000298943.3	ENSG00000165985.9	ENSG00000165985	C1QL3	-0.185418240075493	-1.77427702641603	-1.83673619488809	0.0670234163424939	0.703626296113764	Transcript	Caudate
ENST00000423894.5	ENSG00000187118.12	ENSG00000187118	CMC1	0.124915990245378	0.0904231364607605	1.83670477519494	0.0670280679817759	0.703626296113764	Transcript	Caudate
ENST00000419435.5	ENSG00000198836.8	ENSG00000198836	OPA1	0.176408295810176	-0.132023284782379	1.83668224446276	0.0670314037877368	0.703626296113764	Transcript	Caudate
ENST00000533129.5	ENSG00000014216.15	ENSG00000014216	CAPN1	0.658406153107967	-3.43491616047408	1.8365657860522	0.0670486483202797	0.703738411973285	Transcript	Caudate
ENST00000473067.1	ENSG00000152133.14	ENSG00000152133	GPATCH11	0.234234922909877	-1.84023028155091	1.83650960607829	0.0670569684582349	0.703742304883877	Transcript	Caudate
ENST00000588420.1	ENSG00000125746.15	ENSG00000125746	EML2	0.0766943786527701	0.805299050830542	1.8364746434732	0.0670621467784526	0.703742304883877	Transcript	Caudate
ENST00000542740.1	ENSG00000139200.13	ENSG00000139200	PIANP	0.211431119488973	-1.81574072387285	1.83635809517378	0.0670794111632942	0.703760372868293	Transcript	Caudate
ENST00000397377.5	ENSG00000100802.14	ENSG00000100802	C14orf93	-0.385128010015512	-1.89097045829841	-1.83635395099721	0.0670800251108158	0.703760372868293	Transcript	Caudate
ENST00000336868.7	ENSG00000167693.16	ENSG00000167693	NXN	-0.132701458772853	1.63311171576875	-1.83629867744056	0.0670882141690225	0.703760372868293	Transcript	Caudate
ENST00000476377.1	ENSG00000133104.12	ENSG00000133104	SPG20	0.151900054726218	-0.793055479279648	1.8362240380441	0.0670992736857732	0.703760372868293	Transcript	Caudate
ENST00000519811.5	ENSG00000105339.10	ENSG00000105339	DENND3	-0.11392109386906	3.32110605219432	-1.8362099970826	0.0671013543405273	0.703760372868293	Transcript	Caudate
ENST00000539867.5	ENSG00000111490.12	ENSG00000111490	TBC1D30	0.094857705761982	2.85655730363072	1.83616871050397	0.0671074726859821	0.703760372868293	Transcript	Caudate
ENST00000620799.1	ENSG00000275395.4	ENSG00000275395	FCGBP	0.308209704171311	1.09784040894116	1.83607730158274	0.0671210204076821	0.703760372868293	Transcript	Caudate
ENST00000395297.5	ENSG00000147724.11	ENSG00000147724	FAM135B	0.0820155515254415	5.3509965402861	1.83604700032042	0.0671255118583339	0.703760372868293	Transcript	Caudate
ENST00000484763.1	ENSG00000100483.13	ENSG00000100483	VCPKMT	-0.462175131671888	-2.58751199499638	-1.83600734292083	0.06713139051187	0.703760372868293	Transcript	Caudate
ENST00000554908.5	ENSG00000197045.12	ENSG00000197045	GMFB	-0.086970645078225	1.23999293125133	-1.83597720340284	0.0671358585574076	0.703760372868293	Transcript	Caudate
ENST00000537263.5	ENSG00000105676.13	ENSG00000105676	ARMC6	0.385766089002217	-0.148018420402846	1.8359757637689	0.0671360719826976	0.703760372868293	Transcript	Caudate
ENST00000494856.3	ENSG00000242175.3	ENSG00000242175	RN7SL127P	-0.108093853617451	-1.37565823204742	-1.83578725272152	0.067164023531122	0.703846895878551	Transcript	Caudate
ENST00000602840.5	ENSG00000154582.16	ENSG00000154582	TCEB1	-0.0338509266195713	4.08076109661836	-1.83563545418511	0.0671865385065374	0.703846895878551	Transcript	Caudate
ENST00000600973.5	ENSG00000063322.13	ENSG00000063322	MED29	-0.131865423756152	-1.22397173650616	-1.83560998764916	0.067190316350298	0.703846895878551	Transcript	Caudate
ENST00000505128.5	ENSG00000123415.15	ENSG00000123415	SMUG1	-0.101573253538789	0.142302139070473	-1.83558954830029	0.0671933485608911	0.703846895878551	Transcript	Caudate
ENST00000522407.5	ENSG00000120533.12	ENSG00000120533	ENY2	-0.39448695528701	-2.93192368733257	-1.83556398373421	0.0671971412649293	0.703846895878551	Transcript	Caudate
ENST00000548524.5	ENSG00000135655.14	ENSG00000135655	USP15	0.341251772864612	-2.41182189812121	1.83556278616364	0.0671973189382612	0.703846895878551	Transcript	Caudate
ENST00000445726.5	ENSG00000164970.14	ENSG00000164970	FAM219A	0.0847484457518967	4.3674113576492	1.83551517597193	0.0672043827708038	0.703846895878551	Transcript	Caudate
ENST00000521587.1	ENSG00000156170.12	ENSG00000156170	NDUFAF6	-0.125073616356645	-1.49464272243447	-1.83537928048918	0.0672245486972301	0.703846895878551	Transcript	Caudate
ENST00000418699.1	ENSG00000225391.5	ENSG00000225391	NHEG1	-0.0994535925566928	-1.43105205622745	-1.83523203418508	0.0672464046485248	0.703846895878551	Transcript	Caudate
ENST00000514656.3	ENSG00000168214.20	ENSG00000168214	RBPJ	0.137923651216958	-1.84260738105927	1.83512623285998	0.0672621124948585	0.703846895878551	Transcript	Caudate
ENST00000477474.2	ENSG00000109689.14	ENSG00000109689	STIM2	0.138588083080693	-0.7630986169536	1.83495319825869	0.0672878086962121	0.703846895878551	Transcript	Caudate
ENST00000469482.1	ENSG00000185917.13	ENSG00000185917	SETD4	0.0969934393963478	-0.278659595016341	1.83485877389177	0.0673018344422116	0.703846895878551	Transcript	Caudate
ENST00000463389.1	ENSG00000117245.12	ENSG00000117245	KIF17	-0.163644218334402	-2.46041946145719	-1.83485352530687	0.0673026141351204	0.703846895878551	Transcript	Caudate
ENST00000522150.5	ENSG00000221914.8	ENSG00000221914	PPP2R2A	0.363040478733978	-2.17382182768593	1.83478819697863	0.0673123194772736	0.703846895878551	Transcript	Caudate
ENST00000358196.7	ENSG00000128683.13	ENSG00000128683	GAD1	0.126936809045632	6.30987035968476	1.83478221061073	0.067313208885104	0.703846895878551	Transcript	Caudate
ENST00000482378.6	ENSG00000182796.13	ENSG00000182796	TMEM198B	0.123622492312785	2.0273473879924	1.83472305922226	0.0673219976587947	0.703846895878551	Transcript	Caudate
ENST00000559030.1	ENSG00000259198.1	ENSG00000259198	RP11-133K1.6	-0.0968245007563124	-0.527896242915801	-1.83471138917025	0.0673237317190035	0.703846895878551	Transcript	Caudate
ENST00000460557.1	ENSG00000159147.17	ENSG00000159147	DONSON	0.30962391361441	-2.17333793737926	1.8346514718125	0.0673326354571783	0.703846895878551	Transcript	Caudate
ENST00000356824.8	ENSG00000184867.13	ENSG00000184867	ARMCX2	0.111084946969868	2.9535560635879	1.83460681073047	0.0673392727407944	0.703846895878551	Transcript	Caudate
ENST00000430219.2	ENSG00000144596.12	ENSG00000144596	GRIP2	0.153250120468178	0.850747515909795	1.83460028123283	0.0673402431639996	0.703846895878551	Transcript	Caudate
ENST00000548505.1	ENSG00000161835.10	ENSG00000161835	GRASP	-0.144605281858456	-0.516642676025999	-1.83443383466122	0.0673649845910474	0.703846895878551	Transcript	Caudate
ENST00000559557.1	ENSG00000181991.15	ENSG00000181991	MRPS11	-0.132063157309034	-1.97043614204767	-1.83440796131099	0.067368831205856	0.703846895878551	Transcript	Caudate
ENST00000492262.1	ENSG00000075292.18	ENSG00000075292	ZNF638	0.081457881419703	0.447912615044431	1.83440639901718	0.0673690634793239	0.703846895878551	Transcript	Caudate
ENST00000539517.6	ENSG00000139910.19	ENSG00000139910	NOVA1	0.0645256418589502	4.31532075512429	1.83436381109733	0.0673753954777858	0.703846895878551	Transcript	Caudate
ENST00000488421.1	ENSG00000066739.11	ENSG00000066739	ATG2B	-0.106729981837965	-0.875138210409612	-1.83423898987757	0.0673939568068494	0.703846895878551	Transcript	Caudate
ENST00000616580.1	ENSG00000275026.1	ENSG00000275026	GXYLT1P4	0.0976152948883471	2.12302977346809	1.83406724991858	0.0674195020123239	0.703846895878551	Transcript	Caudate
ENST00000529813.1	ENSG00000170242.17	ENSG00000170242	USP47	0.0488248068063409	2.52833344465958	1.83405849682993	0.0674208041917119	0.703846895878551	Transcript	Caudate
ENST00000587250.3	ENSG00000108830.9	ENSG00000108830	RND2	-0.0596366868340329	5.3946418923401	-1.8340384448439	0.0674237873636485	0.703846895878551	Transcript	Caudate
ENST00000481332.1	ENSG00000174953.13	ENSG00000174953	DHX36	0.316204512424847	-2.27459652246723	1.83398379955825	0.0674319175997681	0.703846895878551	Transcript	Caudate
ENST00000407780.7	ENSG00000160223.16	ENSG00000160223	ICOSLG	0.118058439510953	3.79459545112432	1.83387854609528	0.0674475797051215	0.703846895878551	Transcript	Caudate
ENST00000562679.5	ENSG00000149925.17	ENSG00000149925	ALDOA	-0.252718581432772	-1.12319719672734	-1.83369617243419	0.0674747246961631	0.703846895878551	Transcript	Caudate
ENST00000561212.5	ENSG00000148516.21	ENSG00000148516	ZEB1	0.498099053907912	-2.94212680454076	1.83366210885836	0.0674797958113717	0.703846895878551	Transcript	Caudate
ENST00000428373.5	ENSG00000172995.16	ENSG00000172995	ARPP21	0.0768977743553755	4.11431265921376	1.83363621235163	0.067483651288706	0.703846895878551	Transcript	Caudate
ENST00000623595.1	ENSG00000279489.1	ENSG00000279489	RP11-392A14.8	-0.0994983936634631	-0.25293099727561	-1.83355977482746	0.0674950323844938	0.703846895878551	Transcript	Caudate
ENST00000377577.9	ENSG00000007923.15	ENSG00000007923	DNAJC11	0.0385166194780467	4.98177611439809	1.83354148465016	0.0674977559189112	0.703846895878551	Transcript	Caudate
ENST00000361538.6	ENSG00000198721.12	ENSG00000198721	ECI2	0.132076961672928	2.89489994792661	1.83352576851119	0.067500096233661	0.703846895878551	Transcript	Caudate
ENST00000442450.2	ENSG00000243716.10	ENSG00000243716	NPIPB5	-0.54591953351058	-2.20185350410746	-1.83349749694816	0.0675043063649137	0.703846895878551	Transcript	Caudate
ENST00000439399.6	ENSG00000065609.14	ENSG00000065609	SNAP91	0.173193511296551	3.37462583390959	1.83341933164855	0.0675159476769489	0.703846895878551	Transcript	Caudate
ENST00000552753.1	ENSG00000257527.1	ENSG00000257527	MIR3179-3	-0.155747531013833	-1.70485097126373	-1.83337036588898	0.0675232410887198	0.703846895878551	Transcript	Caudate
ENST00000265734.8	ENSG00000105810.9	ENSG00000105810	CDK6	0.0574623086576385	5.95826411847281	1.83333030755987	0.0675292082296232	0.703846895878551	Transcript	Caudate
ENST00000506684.5	ENSG00000061492.11	ENSG00000061492	WNT8A	-0.288902237311407	-2.40996630615957	-1.83328500641908	0.0675359568713931	0.703846895878551	Transcript	Caudate
ENST00000531833.1	ENSG00000186523.14	ENSG00000186523	FAM86B1	-0.0817259184925935	1.2013632475684	-1.83328240671182	0.0675363441741924	0.703846895878551	Transcript	Caudate
ENST00000369904.7	ENSG00000134222.16	ENSG00000134222	PSRC1	0.175607572050882	1.22575491487027	1.83326721960812	0.0675386067762897	0.703846895878551	Transcript	Caudate
ENST00000264555.9	ENSG00000070047.11	ENSG00000070047	PHRF1	-0.0513459162341329	4.58443406196914	-1.8332416413586	0.0675424176115571	0.703846895878551	Transcript	Caudate
ENST00000398602.2	ENSG00000173418.11	ENSG00000173418	NAA20	-0.146898899950732	-0.793098651352437	-1.83323246337862	0.0675437850576476	0.703846895878551	Transcript	Caudate
ENST00000539241.1	ENSG00000110092.3	ENSG00000110092	CCND1	-0.363364134276818	-2.18107454419004	-1.83320612111125	0.0675477099731767	0.703846895878551	Transcript	Caudate
ENST00000539181.1	ENSG00000004478.7	ENSG00000004478	FKBP4	-0.174046045438504	-1.98552966251662	-1.83319958071362	0.0675486845011802	0.703846895878551	Transcript	Caudate
ENST00000260323.15	ENSG00000137766.16	ENSG00000137766	UNC13C	-0.0935153567501405	5.73540167740445	-1.83318101071437	0.0675514515192278	0.703846895878551	Transcript	Caudate
ENST00000508843.1	ENSG00000251694.1	ENSG00000251694	USP17L9P	-0.489234327365466	-0.0358510524744427	-1.83314518998229	0.0675567892428386	0.703846895878551	Transcript	Caudate
ENST00000264400.6	ENSG00000138670.17	ENSG00000138670	RASGEF1B	0.0901300465095456	4.15999907038249	1.833069814447	0.0675680222497649	0.703846895878551	Transcript	Caudate
ENST00000526226.1	ENSG00000086205.16	ENSG00000086205	FOLH1	0.191848417168765	-0.239586134431712	1.83301761262984	0.0675758026459103	0.703846895878551	Transcript	Caudate
ENST00000265896.9	ENSG00000104549.11	ENSG00000104549	SQLE	0.077691970969294	4.37707711172648	1.83301260275329	0.0675765493796021	0.703846895878551	Transcript	Caudate
ENST00000296028.3	ENSG00000163736.3	ENSG00000163736	PPBP	-0.284722503030773	-2.86786199511742	-1.83297983995711	0.0675814329182057	0.703846895878551	Transcript	Caudate
ENST00000508813.1	ENSG00000248115.1	ENSG00000248115	RP11-752D24.2	-0.124213924714436	-1.62138475744538	-1.83294696261874	0.0675863338231973	0.703846895878551	Transcript	Caudate
ENST00000373276.7	ENSG00000095370.19	ENSG00000095370	SH2D3C	-0.398128470305272	-2.5239318085668	-1.83292143332667	0.0675901395841772	0.703846895878551	Transcript	Caudate
ENST00000443465.1	ENSG00000215604.3	ENSG00000215604	ZNF962P	-0.140066936207916	-2.09866925298269	-1.83291857071905	0.0675905663363987	0.703846895878551	Transcript	Caudate
ENST00000528202.5	ENSG00000006071.12	ENSG00000006071	ABCC8	-0.179598170741007	-2.49000665468727	-1.83288972656376	0.0675948664936372	0.703846895878551	Transcript	Caudate
ENST00000592114.1	ENSG00000134769.21	ENSG00000134769	DTNA	-0.121763585228451	-1.27905056187029	-1.83281164530891	0.0676065081718967	0.703846895878551	Transcript	Caudate
ENST00000544458.6	ENSG00000131941.7	ENSG00000131941	RHPN2	0.130384336389859	0.0133568856220632	1.83278955816721	0.0676098015981892	0.703846895878551	Transcript	Caudate
ENST00000345097.8	ENSG00000053254.15	ENSG00000053254	FOXN3	-0.0430569720722472	5.64942941982693	-1.83275844589517	0.0676144409916052	0.703846895878551	Transcript	Caudate
ENST00000428545.6	ENSG00000250510.7	ENSG00000250510	GPR162	0.16390434629381	1.12876806507502	1.83272079027853	0.0676200564658448	0.703846895878551	Transcript	Caudate
ENST00000430518.2	ENSG00000227544.8	ENSG00000227544	AC018647.3	0.168738044515908	1.86796392467305	1.83271305708008	0.0676212097432507	0.703846895878551	Transcript	Caudate
ENST00000605144.1	ENSG00000270837.1	ENSG00000270837	HNRNPDLP4	-0.12306060345923	-1.92418304928689	-1.8325172486135	0.0676504167198858	0.703846895878551	Transcript	Caudate
ENST00000470481.2	ENSG00000166295.8	ENSG00000166295	ANAPC16	0.0708181638840861	3.27790784018562	1.83250280739542	0.0676525711981492	0.703846895878551	Transcript	Caudate
ENST00000533658.5	ENSG00000110693.16	ENSG00000110693	SOX6	-0.0940486898455497	0.320785341995957	-1.83241159221367	0.0676661808559309	0.703846895878551	Transcript	Caudate
ENST00000372209.3	ENSG00000142937.11	ENSG00000142937	RPS8	-0.168048788543321	3.17879454028684	-1.83232820586954	0.0676786243991744	0.703846895878551	Transcript	Caudate
ENST00000419111.1	ENSG00000205111.8	ENSG00000205111	CDKL4	-0.203372245011623	-2.51815639258817	-1.83231641131672	0.0676803846244279	0.703846895878551	Transcript	Caudate
ENST00000506198.5	ENSG00000134851.12	ENSG00000134851	TMEM165	-0.311669099896305	-2.94893674590246	-1.83230681332219	0.0676818170620723	0.703846895878551	Transcript	Caudate
ENST00000486689.6	ENSG00000138303.17	ENSG00000138303	ASCC1	0.144487459996211	0.989998004890077	1.83225757129528	0.0676891665049233	0.703846895878551	Transcript	Caudate
ENST00000503563.1	ENSG00000150625.16	ENSG00000150625	GPM6A	-0.150769492193899	-1.16058020882508	-1.83216986784803	0.0677022580020301	0.703846895878551	Transcript	Caudate
ENST00000579481.1	ENSG00000082641.15	ENSG00000082641	NFE2L1	-0.392762362941883	-2.60224555579531	-1.83210543746544	0.0677118768601258	0.703846895878551	Transcript	Caudate
ENST00000534811.1	ENSG00000179632.9	ENSG00000179632	MAF1	-0.15251671908327	-1.23721044481217	-1.83208464295318	0.0677149815286935	0.703846895878551	Transcript	Caudate
ENST00000372735.1	ENSG00000198908.11	ENSG00000198908	BHLHB9	0.0715408048704561	3.91385549425715	1.83207163275191	0.0677169240414893	0.703846895878551	Transcript	Caudate
ENST00000628380.2	ENSG00000196367.12	ENSG00000196367	TRRAP	0.474123035620401	1.51618179743553	1.83206107436909	0.0677185005147048	0.703846895878551	Transcript	Caudate
ENST00000395325.7	ENSG00000116675.15	ENSG00000116675	DNAJC6	0.0820386168971615	5.34022276790116	1.83206095263652	0.0677185186907834	0.703846895878551	Transcript	Caudate
ENST00000464496.5	ENSG00000075785.12	ENSG00000075785	RAB7A	0.149162833074775	0.966281106974724	1.83203314470659	0.0677226708415923	0.703846895878551	Transcript	Caudate
ENST00000473015.5	ENSG00000138658.15	ENSG00000138658	ZGRF1	0.0940142766913216	3.01017386983521	1.83183134767822	0.0677528085349228	0.703846895878551	Transcript	Caudate
ENST00000456319.5	ENSG00000143933.16	ENSG00000143933	CALM2	0.146621735629267	3.37902507193729	1.83181270835817	0.0677555928120431	0.703846895878551	Transcript	Caudate
ENST00000622647.2	ENSG00000283620.1	ENSG00000283620	ZNF48	-0.474443405951509	-2.49405640901855	-1.83175221062234	0.0677646304054966	0.703846895878551	Transcript	Caudate
ENST00000590367.5	ENSG00000108883.12	ENSG00000108883	EFTUD2	-0.103113345571047	0.995478864506106	-1.83170892299844	0.0677710976377472	0.703846895878551	Transcript	Caudate
ENST00000521630.1	ENSG00000128694.11	ENSG00000128694	OSGEPL1	-0.214415929498123	-2.04268775114856	-1.83166046938554	0.0677783372806171	0.703846895878551	Transcript	Caudate
ENST00000475367.1	ENSG00000197694.14	ENSG00000197694	SPTAN1	-0.0781180952142912	1.55835233386399	-1.83165835981489	0.0677786524942857	0.703846895878551	Transcript	Caudate
ENST00000376582.7	ENSG00000126768.12	ENSG00000126768	TIMM17B	0.0576953997892684	3.55635542643436	1.83161452905209	0.067785201994429	0.703846895878551	Transcript	Caudate
ENST00000560716.1	ENSG00000138613.13	ENSG00000138613	APH1B	-0.175331097236436	-1.86888718437538	-1.83153933610762	0.0677964390691723	0.703846895878551	Transcript	Caudate
ENST00000600527.5	ENSG00000242086.8	ENSG00000242086	LINC00969	0.539973612706348	-3.48138605454216	1.83146312205334	0.067807830311548	0.703846895878551	Transcript	Caudate
ENST00000435624.1	ENSG00000225163.3	ENSG00000225163	LINC00618	0.160694894612492	-1.43306095330172	1.83139283375656	0.067818337268574	0.703846895878551	Transcript	Caudate
ENST00000326577.8	ENSG00000006327.13	ENSG00000006327	TNFRSF12A	-0.483861586724878	-3.74266280354583	-1.83133900590321	0.0678263845660364	0.703846895878551	Transcript	Caudate
ENST00000494062.2	ENSG00000133104.12	ENSG00000133104	SPG20	0.052016237663362	5.83840525847692	1.83131742242819	0.0678296115304017	0.703846895878551	Transcript	Caudate
ENST00000382353.5	ENSG00000102678.6	ENSG00000102678	FGF9	0.107690446551757	2.20604347731776	1.83127308553953	0.0678362407753816	0.703846895878551	Transcript	Caudate
ENST00000606105.1	ENSG00000272130.1	ENSG00000272130	RP11-360I2.1	0.165632028659499	-2.41182625340551	1.83127186561782	0.067836423185457	0.703846895878551	Transcript	Caudate
ENST00000360221.8	ENSG00000108825.17	ENSG00000108825	PTGES3L-AARSD1	0.508983444366481	-3.78261503848795	1.83125845344086	0.0678384286820046	0.703846895878551	Transcript	Caudate
ENST00000320201.8	ENSG00000090975.12	ENSG00000090975	PITPNM2	0.250655811365553	2.62516685943785	1.83124409065047	0.0678405763762021	0.703846895878551	Transcript	Caudate
ENST00000398782.2	ENSG00000125844.15	ENSG00000125844	RRBP1	0.114801005398714	1.11719142419733	1.83124205941711	0.0678408801147568	0.703846895878551	Transcript	Caudate
ENST00000637590.1	ENSG00000242104.4	ENSG00000242104	RP11-340E6.1	0.511262073935225	-4.03389920439176	1.83124177293662	0.0678409229534363	0.703846895878551	Transcript	Caudate
ENST00000341529.7	ENSG00000179776.17	ENSG00000179776	CDH5	-0.11383159716336	3.5215179628462	-1.8311888755352	0.0678488333157264	0.703846895878551	Transcript	Caudate
ENST00000619060.1	ENSG00000139289.13	ENSG00000139289	PHLDA1	0.561233530522317	0.17775208841179	1.8311702493894	0.0678516188807588	0.703846895878551	Transcript	Caudate
ENST00000440392.3	ENSG00000134146.11	ENSG00000134146	DPH6	-0.0947063145752852	0.401490367370526	-1.83110290894606	0.0678616905220607	0.703846895878551	Transcript	Caudate
ENST00000586056.5	ENSG00000141469.16	ENSG00000141469	SLC14A1	-0.32239898228068	-1.57576719249675	-1.83103953722075	0.0678711697172726	0.703846895878551	Transcript	Caudate
ENST00000430215.7	ENSG00000115486.11	ENSG00000115486	GGCX	0.10140569696385	2.02628233763687	1.83097520742895	0.0678807933390778	0.703846895878551	Transcript	Caudate
ENST00000556046.5	ENSG00000172717.15	ENSG00000172717	FAM71D	-0.255070968044666	-2.82584792225559	-1.83096832170177	0.0678818234983023	0.703846895878551	Transcript	Caudate
ENST00000320849.8	ENSG00000131043.11	ENSG00000131043	AAR2	-0.0627535642547191	3.08960875476104	-1.83093063013586	0.0678874626832772	0.703846895878551	Transcript	Caudate
ENST00000560258.6	ENSG00000180304.14	ENSG00000180304	OAZ2	-0.485940345035045	-2.36058970316866	-1.8308041186381	0.0679063933994215	0.703846895878551	Transcript	Caudate
ENST00000636892.1	ENSG00000164904.16	ENSG00000164904	ALDH7A1	-0.0699116166483793	0.670941393349487	-1.8307948943972	0.0679077738514409	0.703846895878551	Transcript	Caudate
ENST00000464010.5	ENSG00000214113.10	ENSG00000214113	LYRM4	0.143356197109824	1.7614231629667	1.83073842513495	0.0679162252532837	0.703846895878551	Transcript	Caudate
ENST00000563394.1	ENSG00000260793.2	ENSG00000260793	RP5-882C2.2	-0.0806509485351833	0.0919099654617142	-1.83067505357523	0.0679257107130363	0.703846895878551	Transcript	Caudate
ENST00000422718.1	ENSG00000226482.1	ENSG00000226482	ADIPOQ-AS1	-0.0659837206827055	1.18442316427516	-1.83067173026613	0.0679262081763729	0.703846895878551	Transcript	Caudate
ENST00000559326.1	ENSG00000198901.13	ENSG00000198901	PRC1	-0.0798728433319998	-0.568777296445494	-1.83063574938703	0.0679315943164069	0.703846895878551	Transcript	Caudate
ENST00000520560.5	ENSG00000183808.11	ENSG00000183808	RBM12B	0.175149456392386	-0.211493617399881	1.83063017516467	0.067932428778433	0.703846895878551	Transcript	Caudate
ENST00000354921.7	ENSG00000254154.8	ENSG00000254154	RP4-798P15.3	0.218660914251237	-0.631849303598608	1.83062160082796	0.0679337123746034	0.703846895878551	Transcript	Caudate
ENST00000304139.5	ENSG00000146216.11	ENSG00000146216	TTBK1	0.0562201475100123	3.63486306680855	1.83057437519254	0.067940782510073	0.703846895878551	Transcript	Caudate
ENST00000462759.5	ENSG00000117859.18	ENSG00000117859	OSBPL9	-0.401147097794777	-0.690457485098042	-1.83056901413195	0.0679415851512139	0.703846895878551	Transcript	Caudate
ENST00000393340.7	ENSG00000131446.16	ENSG00000131446	MGAT1	-0.0439805588539775	4.04576439266905	-1.83054038231565	0.0679458719493234	0.703846895878551	Transcript	Caudate
ENST00000484759.3	ENSG00000243870.3	ENSG00000243870	RN7SL236P	-0.136428491751636	-1.90381701266151	-1.83047756062865	0.0679552784882602	0.703846895878551	Transcript	Caudate
ENST00000590956.5	ENSG00000141391.13	ENSG00000141391	PRELID3A	-0.294585064333666	-2.22525890394764	-1.83046474879102	0.0679571969872251	0.703846895878551	Transcript	Caudate
ENST00000606522.1	ENSG00000272097.1	ENSG00000272097	RP11-421M1.8	0.109397107794075	-0.774947707744755	1.83040953386644	0.0679654656161267	0.703846895878551	Transcript	Caudate
ENST00000559703.1	ENSG00000140262.17	ENSG00000140262	TCF12	-0.355801201528845	-0.93313530865893	-1.83016847742751	0.068001574394534	0.703846895878551	Transcript	Caudate
ENST00000545629.5	ENSG00000250132.6	ENSG00000250132	RP11-359B12.2	-0.245421538530803	-2.65437780259823	-1.83009653371754	0.0680123541901005	0.703846895878551	Transcript	Caudate
ENST00000411922.5	ENSG00000214160.9	ENSG00000214160	ALG3	0.385819603907112	-1.08112692508091	1.8299821918021	0.068029489688398	0.703846895878551	Transcript	Caudate
ENST00000449196.5	ENSG00000172995.16	ENSG00000172995	ARPP21	0.103067359150769	1.20594478197092	1.82988774741608	0.0680436459925479	0.703846895878551	Transcript	Caudate
ENST00000461607.5	ENSG00000100385.13	ENSG00000100385	IL2RB	-0.193272272026041	-0.630846254199704	-1.82988179229609	0.0680445386892006	0.703846895878551	Transcript	Caudate
ENST00000432849.7	ENSG00000172590.18	ENSG00000172590	MRPL52	0.127764498322755	-0.592202336738324	1.82988001037237	0.0680448058086759	0.703846895878551	Transcript	Caudate
ENST00000340882.2	ENSG00000110400.10	ENSG00000110400	NECTIN1	0.211564818494139	0.739464286588877	1.82985608945212	0.068048391760735	0.703846895878551	Transcript	Caudate
ENST00000409126.5	ENSG00000182957.15	ENSG00000182957	SPATA13	-0.466729310591646	-1.63317100515529	-1.8298554045922	0.0680484944294355	0.703846895878551	Transcript	Caudate
ENST00000613247.4	ENSG00000100336.17	ENSG00000100336	APOL4	-0.0773381665165578	2.77736197041644	-1.82984429879307	0.0680501593395213	0.703846895878551	Transcript	Caudate
ENST00000318424.9	ENSG00000103855.17	ENSG00000103855	CD276	0.626243087996388	-3.41910698186982	1.82980385039695	0.0680562233875981	0.703846895878551	Transcript	Caudate
ENST00000397869.7	ENSG00000197971.14	ENSG00000197971	MBP	0.216819999759492	0.938570998375806	1.82970509594354	0.068071030589367	0.703846895878551	Transcript	Caudate
ENST00000536315.6	ENSG00000100784.10	ENSG00000100784	RPS6KA5	0.0680143437689295	5.34389859655165	1.82969100933411	0.0680731429464692	0.703846895878551	Transcript	Caudate
ENST00000556037.1	ENSG00000151320.10	ENSG00000151320	AKAP6	0.0781188779554035	2.63481166778722	1.82965167224746	0.0680790420246957	0.703846895878551	Transcript	Caudate
ENST00000618621.4	ENSG00000145012.12	ENSG00000145012	LPP	-0.290437851289922	4.28537121171483	-1.82963634173582	0.0680813411370738	0.703846895878551	Transcript	Caudate
ENST00000530967.6	ENSG00000175463.11	ENSG00000175463	TBC1D10C	-0.233154639804961	-2.05135812311873	-1.82959829459163	0.0680870473331785	0.703846895878551	Transcript	Caudate
ENST00000463165.1	ENSG00000196576.14	ENSG00000196576	PLXNB2	0.433423082764844	-0.614766318342063	1.8294931014402	0.0681028259401059	0.703846895878551	Transcript	Caudate
ENST00000450968.1	ENSG00000229010.1	ENSG00000229010	RP5-979D14.1	-0.111639306590389	-0.735339068311848	-1.82947500110206	0.0681055412322463	0.703846895878551	Transcript	Caudate
ENST00000572131.5	ENSG00000122390.17	ENSG00000122390	NAA60	-0.156212001726093	-2.06987495179775	-1.82944219904165	0.0681104622065532	0.703846895878551	Transcript	Caudate
ENST00000610317.4	ENSG00000221817.9	ENSG00000221817	PPP3CB-AS1	0.205224475278307	-2.09587085696224	1.82940515702302	0.0681160196134652	0.703846895878551	Transcript	Caudate
ENST00000369962.7	ENSG00000085433.15	ENSG00000085433	WDR47	0.0627570997101647	6.14578314924959	1.82936207478977	0.0681224837034712	0.703846895878551	Transcript	Caudate
ENST00000459803.5	ENSG00000244026.6	ENSG00000244026	FAM86DP	-0.399173060939878	-1.71287192503906	-1.82936131526618	0.0681225976674915	0.703846895878551	Transcript	Caudate
ENST00000522299.5	ENSG00000120885.20	ENSG00000120885	CLU	-0.0930310564675548	5.34796139878237	-1.82932416833425	0.0681281716347553	0.703846895878551	Transcript	Caudate
ENST00000230085.12	ENSG00000112335.14	ENSG00000112335	SNX3	0.0485217793618051	5.78293265153252	1.82930983544611	0.0681303224123335	0.703846895878551	Transcript	Caudate
ENST00000491535.5	ENSG00000171262.11	ENSG00000171262	FAM98B	-0.0614640057294399	1.33193088344518	-1.8292867236501	0.0681337906613232	0.703846895878551	Transcript	Caudate
ENST00000595811.5	ENSG00000183207.12	ENSG00000183207	RUVBL2	0.203250420676959	-1.94289334508725	1.82922887685788	0.0681424720223496	0.703846895878551	Transcript	Caudate
ENST00000534710.1	ENSG00000121691.4	ENSG00000121691	CAT	0.253483303173442	-2.83332053511319	1.82919765008556	0.0681471587616803	0.703846895878551	Transcript	Caudate
ENST00000311638.7	ENSG00000174796.12	ENSG00000174796	THAP6	0.127146445320905	2.14717490020495	1.82913117705453	0.0681571363999738	0.703846895878551	Transcript	Caudate
ENST00000374231.8	ENSG00000137288.9	ENSG00000137288	UQCC2	0.0813966648160712	2.11842220221171	1.8291301200517	0.0681572950664166	0.703846895878551	Transcript	Caudate
ENST00000315571.5	ENSG00000179241.12	ENSG00000179241	LDLRAD3	-0.0901307092103398	3.45926436164045	-1.82912040288154	0.068158753722792	0.703846895878551	Transcript	Caudate
ENST00000282356.8	ENSG00000152495.10	ENSG00000152495	CAMK4	0.122255805933394	8.56756952418631	1.82911634844606	0.0681593623467124	0.703846895878551	Transcript	Caudate
ENST00000553891.5	ENSG00000165861.13	ENSG00000165861	ZFYVE1	0.229495884198139	1.5099447014108	1.82909048954665	0.0681632442120837	0.703846895878551	Transcript	Caudate
ENST00000424189.6	ENSG00000157680.15	ENSG00000157680	DGKI	0.0944187346940394	5.32862974050067	1.82904423609542	0.0681701881054654	0.703846895878551	Transcript	Caudate
ENST00000538517.6	ENSG00000132000.11	ENSG00000132000	PODNL1	0.35374387721357	-2.9786181386908	1.82898670742045	0.0681788255295016	0.703846895878551	Transcript	Caudate
ENST00000442616.1	ENSG00000100413.16	ENSG00000100413	POLR3H	-0.0939416391504898	-0.775692255560211	-1.82894406759804	0.0681852281063265	0.703846895878551	Transcript	Caudate
ENST00000425621.5	ENSG00000170011.13	ENSG00000170011	MYRIP	-0.250411870139951	-0.0004592687646745	-1.82889850691635	0.0681920698128467	0.703846895878551	Transcript	Caudate
ENST00000522552.5	ENSG00000113558.18	ENSG00000113558	SKP1	-0.0893465206334721	2.48529161444798	-1.82888728116056	0.0681937556368486	0.703846895878551	Transcript	Caudate
ENST00000582951.5	ENSG00000180891.12	ENSG00000180891	CUEDC1	0.169820470785123	-1.1450331710763	1.82885090631255	0.0681992184534343	0.703846895878551	Transcript	Caudate
ENST00000622447.4	ENSG00000268350.7	ENSG00000268350	FAM156A	0.0613045603258922	3.73915050876829	1.8288490502638	0.0681994972066603	0.703846895878551	Transcript	Caudate
ENST00000564783.5	ENSG00000205336.11	ENSG00000205336	ADGRG1	-0.325186951459112	-2.20849202327253	-1.82884443180483	0.0682001908403333	0.703846895878551	Transcript	Caudate
ENST00000366136.2	ENSG00000203307.2	ENSG00000203307	RP11-375H19.2	-0.0893590315929991	-0.800706763415672	-1.8288318680324	0.0682020777882873	0.703846895878551	Transcript	Caudate
ENST00000470928.3	ENSG00000143190.21	ENSG00000143190	POU2F1	-0.147374389135954	-1.20779324173132	-1.82881533386792	0.0682045611135089	0.703846895878551	Transcript	Caudate
ENST00000368255.7	ENSG00000163467.11	ENSG00000163467	TSACC	0.154031529871345	-1.78757387275859	1.82881069790378	0.0682052574189194	0.703846895878551	Transcript	Caudate
ENST00000452148.2	ENSG00000231806.2	ENSG00000231806	PCAT7	0.120813434281903	-1.06572454545283	1.82874157402021	0.068215640277665	0.703846895878551	Transcript	Caudate
ENST00000537307.1	ENSG00000110446.10	ENSG00000110446	SLC15A3	0.233980070790239	-1.36247925895105	1.8287146515482	0.0682196845617944	0.703846895878551	Transcript	Caudate
ENST00000591968.1	ENSG00000124299.13	ENSG00000124299	PEPD	-0.308835012626478	-2.77092852098128	-1.82871161453813	0.0682201407927841	0.703846895878551	Transcript	Caudate
ENST00000618309.1	ENSG00000274628.4	ENSG00000274628	FAM95B1	0.378880221367387	-0.847145850998885	1.82861053273533	0.0682353271154558	0.703846895878551	Transcript	Caudate
ENST00000251973.9	ENSG00000100065.14	ENSG00000100065	CARD10	-0.240289166438237	-0.370951001366184	-1.82854536413997	0.0682451193908456	0.703846895878551	Transcript	Caudate
ENST00000465817.1	ENSG00000114790.12	ENSG00000114790	ARHGEF26	-0.455785042045866	-2.07689123479682	-1.8285132102587	0.068249951281203	0.703846895878551	Transcript	Caudate
ENST00000384529.1	ENSG00000278715.1	ENSG00000278715	SNORD116-20	0.535115748062303	-4.03133590762204	1.82847471614986	0.0682557363139065	0.703846895878551	Transcript	Caudate
ENST00000470306.5	ENSG00000196189.12	ENSG00000196189	SEMA4A	-0.116516845816577	-0.401558627883237	-1.82846031451788	0.0682579007468317	0.703846895878551	Transcript	Caudate
ENST00000340645.9	ENSG00000173230.15	ENSG00000173230	GOLGB1	-0.0804372123440296	5.24958287684787	-1.82834257731933	0.0682755976904794	0.703846895878551	Transcript	Caudate
ENST00000484067.6	ENSG00000010810.17	ENSG00000010810	FYN	0.386012226103692	-0.504877763741253	1.82833440051225	0.0682768268776216	0.703846895878551	Transcript	Caudate
ENST00000573369.5	ENSG00000262267.5	ENSG00000262267	U95743.1	-0.193116496377803	-1.98201574096572	-1.82827404775022	0.0682859000351279	0.703846895878551	Transcript	Caudate
ENST00000525187.5	ENSG00000152578.12	ENSG00000152578	GRIA4	0.138466682356573	1.72327810749255	1.82825795182714	0.0682883199904851	0.703846895878551	Transcript	Caudate
ENST00000477927.1	ENSG00000152689.17	ENSG00000152689	RASGRP3	0.268217907286989	-2.30949260926559	1.82825197340763	0.0682892188391208	0.703846895878551	Transcript	Caudate
ENST00000629988.2	ENSG00000236778.7	ENSG00000236778	INTS6-AS1	0.203263347621217	-2.71283540455803	1.82823476989716	0.0682918054220093	0.703846895878551	Transcript	Caudate
ENST00000497048.5	ENSG00000136826.14	ENSG00000136826	KLF4	-0.250164222053007	0.375162752904973	-1.82822089148505	0.0682938921285068	0.703846895878551	Transcript	Caudate
ENST00000250160.10	ENSG00000104415.13	ENSG00000104415	WISP1	-0.209690495691676	-2.21405307196882	-1.82813596113469	0.0683066630869905	0.703846895878551	Transcript	Caudate
ENST00000305958.8	ENSG00000088826.17	ENSG00000088826	SMOX	-0.0984590617052184	3.80918422122888	-1.82811688378848	0.0683095320145135	0.703846895878551	Transcript	Caudate
ENST00000515172.1	ENSG00000114019.14	ENSG00000114019	AMOTL2	0.159632323312937	-0.542182244118756	1.82811466212859	0.0683098661230668	0.703846895878551	Transcript	Caudate
ENST00000384437.1	ENSG00000207166.1	ENSG00000207166	SNORA68	0.11310082893614	1.21279734048112	1.82810762725219	0.0683109240852472	0.703846895878551	Transcript	Caudate
ENST00000345127.7	ENSG00000139174.10	ENSG00000139174	PRICKLE1	-0.0804723278305614	2.10558846993519	-1.82807404242043	0.0683159750329972	0.703846895878551	Transcript	Caudate
ENST00000495353.1	ENSG00000115998.7	ENSG00000115998	C2orf42	0.251406160201915	-2.54669284503328	1.8279427479816	0.0683357238499278	0.703846895878551	Transcript	Caudate
ENST00000340381.10	ENSG00000188807.12	ENSG00000188807	TMEM201	0.373336272980667	-0.973399856941835	1.82794041246672	0.0683360751919629	0.703846895878551	Transcript	Caudate
ENST00000464913.2	ENSG00000147996.16	ENSG00000147996	CBWD5	0.176812761409348	-1.48306325910136	1.82788373818597	0.0683446014166212	0.703846895878551	Transcript	Caudate
ENST00000597391.1	ENSG00000105732.12	ENSG00000105732	ZNF574	0.09935474444695	-0.552023954175412	1.82787581186431	0.0683457939428316	0.703846895878551	Transcript	Caudate
ENST00000624615.1	ENSG00000225449.3	ENSG00000225449	RAB6C-AS1	0.127612265079732	-0.300083559497312	1.82783509186372	0.0683519205947612	0.703846895878551	Transcript	Caudate
ENST00000452261.5	ENSG00000088367.21	ENSG00000088367	EPB41L1	-0.430175037515727	-2.98423527325669	-1.82782493725815	0.0683534485075338	0.703846895878551	Transcript	Caudate
ENST00000523669.5	ENSG00000133739.15	ENSG00000133739	LRRCC1	-0.174597212695913	-1.40307846737445	-1.82774785552478	0.068365047529999	0.703846895878551	Transcript	Caudate
ENST00000455404.5	ENSG00000101972.18	ENSG00000101972	STAG2	0.0789446497880915	2.36414386558585	1.82772658131876	0.06836824909319	0.703846895878551	Transcript	Caudate
ENST00000375749.7	ENSG00000101346.12	ENSG00000101346	POFUT1	-0.0396674526744278	4.33563969682615	-1.8276761257678	0.0683758426625885	0.703846895878551	Transcript	Caudate
ENST00000444363.5	ENSG00000075303.12	ENSG00000075303	SLC25A40	0.0891859687698935	0.21703861892111	1.82765931711435	0.068378372522485	0.703846895878551	Transcript	Caudate
ENST00000318837.6	ENSG00000143061.17	ENSG00000143061	IGSF3	0.487443657490604	-1.14295457517912	1.82765846944317	0.0683785001069895	0.703846895878551	Transcript	Caudate
ENST00000524619.1	ENSG00000246889.2	ENSG00000246889	AP000487.5	0.113036856862343	-1.72357338110977	1.82749725846696	0.0684027678309669	0.704029102022171	Transcript	Caudate
ENST00000533495.5	ENSG00000167325.14	ENSG00000167325	RRM1	-0.475560184786058	-4.10942026753707	-1.82739901821397	0.0684175598087997	0.704113754315633	Transcript	Caudate
ENST00000549683.1	ENSG00000257953.1	ENSG00000257953	RP11-620J15.1	0.0898867335157146	-0.0491826576144801	1.82732795923064	0.0684282607638181	0.704124611767101	Transcript	Caudate
ENST00000563733.5	ENSG00000087263.16	ENSG00000087263	OGFOD1	0.170941253065475	-1.52486198567973	1.82730479447754	0.068431749502063	0.704124611767101	Transcript	Caudate
ENST00000356488.8	ENSG00000006282.20	ENSG00000006282	SPATA20	-0.595805772051354	-0.601688858894922	-1.82715431502964	0.0684544161022064	0.704169882604253	Transcript	Caudate
ENST00000578973.1	ENSG00000134504.12	ENSG00000134504	KCTD1	0.164124908683008	-0.282284651038207	1.82714253533395	0.0684561907298997	0.704169882604253	Transcript	Caudate
ENST00000562182.1	ENSG00000261020.1	ENSG00000261020	RP11-744K17.1	0.0851717487406858	1.60001542439318	1.82707609046301	0.068466201454035	0.704169882604253	Transcript	Caudate
ENST00000375910.7	ENSG00000215704.9	ENSG00000215704	CELA2B	-0.235340698085957	-2.08333257140329	-1.82705397127988	0.068469534244735	0.704169882604253	Transcript	Caudate
ENST00000376261.7	ENSG00000136750.11	ENSG00000136750	GAD2	0.138599320399121	7.50036096189191	1.82704967367474	0.0684701817985755	0.704169882604253	Transcript	Caudate
ENST00000463101.1	ENSG00000099994.10	ENSG00000099994	SUSD2	-0.231453186589818	-2.40621096203737	-1.82694003816477	0.0684867031489904	0.704169882604253	Transcript	Caudate
ENST00000555759.1	ENSG00000176438.12	ENSG00000176438	SYNE3	0.073227920868807	1.92853374415526	1.82689583450392	0.0684933652804919	0.704169882604253	Transcript	Caudate
ENST00000629725.2	ENSG00000120948.15	ENSG00000120948	TARDBP	0.164028472458107	2.78165452860954	1.82684253223178	0.0685013994156248	0.704169882604253	Transcript	Caudate
ENST00000350766.7	ENSG00000119487.16	ENSG00000119487	MAPKAP1	-0.144109104707568	3.77081623092849	-1.82682770881194	0.0685036338555382	0.704169882604253	Transcript	Caudate
ENST00000525672.1	ENSG00000135362.13	ENSG00000135362	PRR5L	0.257573067685721	-2.38216022549159	1.82675087999175	0.0685152157758688	0.704169882604253	Transcript	Caudate
ENST00000560915.1	ENSG00000134152.10	ENSG00000134152	KATNBL1	-0.0833285370315046	-0.607832172874147	-1.82673185482071	0.0685180840639739	0.704169882604253	Transcript	Caudate
ENST00000519070.5	ENSG00000153310.18	ENSG00000153310	FAM49B	0.169199974793732	-0.666859611434175	1.82665608058854	0.0685295089827944	0.704169882604253	Transcript	Caudate
ENST00000492908.1	ENSG00000115233.11	ENSG00000115233	PSMD14	-0.11832165320703	-1.03856075316685	-1.82665502553763	0.0685296680700114	0.704169882604253	Transcript	Caudate
ENST00000588254.1	ENSG00000179954.15	ENSG00000179954	SSC5D	-0.120391736470434	-1.332251632168	-1.82665030006319	0.0685303806105304	0.704169882604253	Transcript	Caudate
ENST00000513176.2	ENSG00000251639.2	ENSG00000251639	RP11-20I20.1	0.164221539872135	-1.64851377274974	1.82661169994018	0.0685362012395189	0.704169882604253	Transcript	Caudate
ENST00000378609.8	ENSG00000078369.17	ENSG00000078369	GNB1	0.0416877586343278	8.50226897164208	1.82657832990482	0.0685412335365802	0.704169882604253	Transcript	Caudate
ENST00000544989.1	ENSG00000068024.16	ENSG00000068024	HDAC4	0.212801488323954	-1.71820156833171	1.82648305652885	0.068555602712894	0.704250023997858	Transcript	Caudate
ENST00000592946.1	ENSG00000186019.10	ENSG00000186019	AC084219.4	0.187639828426228	2.85668745466634	1.82638292474526	0.0685707073154937	0.704259484989671	Transcript	Caudate
ENST00000488187.1	ENSG00000106258.13	ENSG00000106258	CYP3A5	0.119891614043343	-1.97885731690141	1.82636841367583	0.0685728964979716	0.704259484989671	Transcript	Caudate
ENST00000384714.1	ENSG00000207445.1	ENSG00000207445	SNORD15B	0.131358441606786	1.05592172924321	1.82634632141873	0.0685762295113804	0.704259484989671	Transcript	Caudate
ENST00000519810.5	ENSG00000128694.11	ENSG00000128694	OSGEPL1	0.0749073359398875	1.09198450150862	1.82619991190694	0.0685983213919144	0.704350898538081	Transcript	Caudate
ENST00000558478.1	ENSG00000259321.1	ENSG00000259321	RP11-468E2.5	-0.138901353001426	-2.2637705406475	-1.82610201377366	0.0686130966168164	0.704350898538081	Transcript	Caudate
ENST00000351936.10	ENSG00000066468.21	ENSG00000066468	FGFR2	0.43818437924019	-0.706183539756263	1.82608945330205	0.0686149924895114	0.704350898538081	Transcript	Caudate
ENST00000591734.5	ENSG00000166974.12	ENSG00000166974	MAPRE2	0.0870074591523277	3.50218439991266	1.82598011734221	0.0686314974424685	0.704350898538081	Transcript	Caudate
ENST00000283905.7	ENSG00000153790.11	ENSG00000153790	C7orf31	-0.146280589507728	0.38316077797536	-1.82592722240994	0.0686394834418375	0.704350898538081	Transcript	Caudate
ENST00000234160.4	ENSG00000115806.12	ENSG00000115806	GORASP2	-0.0392390082500402	4.05275802240988	-1.82585596749405	0.0686502426166862	0.704350898538081	Transcript	Caudate
ENST00000630833.2	ENSG00000177565.16	ENSG00000177565	TBL1XR1	0.252215966409731	-2.0754242701742	1.82583874926732	0.0686528427009432	0.704350898538081	Transcript	Caudate
ENST00000587555.5	ENSG00000198046.11	ENSG00000198046	ZNF667	0.197330032625573	-0.642324125861329	1.82583622262559	0.0686532242500537	0.704350898538081	Transcript	Caudate
ENST00000475437.1	ENSG00000184708.17	ENSG00000184708	EIF4ENIF1	-0.0856260778332218	-0.488562582998348	-1.82583139263325	0.0686539536338679	0.704350898538081	Transcript	Caudate
ENST00000374852.3	ENSG00000102043.15	ENSG00000102043	MTMR8	0.0716498584979792	0.307175897622914	1.82578154367361	0.0686614817676201	0.704350898538081	Transcript	Caudate
ENST00000469263.5	ENSG00000092068.19	ENSG00000092068	SLC7A8	-0.595227692806857	-3.64792740976381	-1.82577397969707	0.0686626241303499	0.704350898538081	Transcript	Caudate
ENST00000590601.1	ENSG00000180739.13	ENSG00000180739	S1PR5	0.212458628227291	-2.2830813114393	1.82576100290946	0.0686645840088259	0.704350898538081	Transcript	Caudate
ENST00000561285.5	ENSG00000137821.11	ENSG00000137821	LRRC49	-0.157668784458927	-1.25436382626454	-1.82572161048745	0.0686705337115595	0.704350898538081	Transcript	Caudate
ENST00000495063.5	ENSG00000154175.16	ENSG00000154175	ABI3BP	-0.244643116398612	-1.21988043371106	-1.82562484426271	0.0686851507717548	0.70437013719655	Transcript	Caudate
ENST00000595310.1	ENSG00000269514.1	ENSG00000269514	RP11-370I10.12	-0.0540715876652563	1.24988859036749	-1.82555738787884	0.0686953419407591	0.70437013719655	Transcript	Caudate
ENST00000324288.12	ENSG00000179583.18	ENSG00000179583	CIITA	0.0656737571977719	3.25891677939708	1.825517031086	0.0687014395567979	0.70437013719655	Transcript	Caudate
ENST00000514045.5	ENSG00000109685.17	ENSG00000109685	WHSC1	0.0683249038437323	3.0457355284171	1.82550886061302	0.0687026741098183	0.70437013719655	Transcript	Caudate
ENST00000478368.1	ENSG00000163930.9	ENSG00000163930	BAP1	-0.111638479067631	1.14263902115131	-1.82546243783013	0.0687096889088028	0.70437013719655	Transcript	Caudate
ENST00000565465.1	ENSG00000174446.12	ENSG00000174446	SNAPC5	0.207006065990003	-1.39957429176866	1.82544828775764	0.0687118271987271	0.70437013719655	Transcript	Caudate
ENST00000550231.1	ENSG00000258210.1	ENSG00000258210	RP11-478C19.2	-0.130296517108075	-0.631891799656018	-1.82538791346389	0.0687209512843196	0.704396320544896	Transcript	Caudate
ENST00000632751.1	ENSG00000239827.8	ENSG00000239827	SUGT1P3	0.0997892072989364	-0.733682799348849	1.82533126118333	0.0687295137883977	0.704403570661221	Transcript	Caudate
ENST00000488122.2	ENSG00000137818.11	ENSG00000137818	RPLP1	-0.140883591556129	-0.815070948548503	-1.82528899956647	0.0687359018408278	0.704403570661221	Transcript	Caudate
ENST00000448353.5	ENSG00000169193.11	ENSG00000169193	CCDC126	0.42040970875744	-1.01729091011476	1.82518159667526	0.068752138523332	0.704403570661221	Transcript	Caudate
ENST00000527580.5	ENSG00000070081.15	ENSG00000070081	NUCB2	0.517896193886329	-2.56563817128618	1.82516378104099	0.0687548321161394	0.704403570661221	Transcript	Caudate
ENST00000544869.5	ENSG00000256637.6	ENSG00000256637	RP11-76I14.1	0.118797918384682	-1.28336686718647	1.82516202957908	0.0687550969289918	0.704403570661221	Transcript	Caudate
ENST00000554427.1	ENSG00000259079.1	ENSG00000259079	RP1-261D10.1	0.129259130671952	-1.28443606366954	1.82512247053538	0.0687610782955934	0.704403570661221	Transcript	Caudate
ENST00000523649.1	ENSG00000198791.11	ENSG00000198791	CNOT7	-0.14642071529911	-1.77247199434302	-1.82498227020523	0.0687822801811362	0.704519114256543	Transcript	Caudate
ENST00000596283.5	ENSG00000269416.5	ENSG00000269416	LINC01224	-0.0614037462532618	1.47595767238678	-1.8249609867676	0.0687854992541924	0.704519114256543	Transcript	Caudate
ENST00000586728.5	ENSG00000089486.16	ENSG00000089486	CDIP1	-0.123489567615137	-1.16344063614905	-1.82480047343848	0.0688097805449169	0.704529711467216	Transcript	Caudate
ENST00000599844.5	ENSG00000134769.21	ENSG00000134769	DTNA	0.466377351145699	-2.06276238481769	1.82478412505784	0.0688122540059147	0.704529711467216	Transcript	Caudate
ENST00000456414.2	ENSG00000224950.2	ENSG00000224950	RP5-1086K13.1	0.144702957931211	-1.20761542707846	1.82469028712257	0.0688264528230774	0.704529711467216	Transcript	Caudate
ENST00000518068.5	ENSG00000198363.16	ENSG00000198363	ASPH	-0.236168012605764	3.34708882255946	-1.82461913373331	0.0688372208044368	0.704529711467216	Transcript	Caudate
ENST00000592325.1	ENSG00000166750.9	ENSG00000166750	SLFN5	-0.39912049577148	-2.75962893224436	-1.82461799628022	0.0688373929519159	0.704529711467216	Transcript	Caudate
ENST00000259569.5	ENSG00000137040.9	ENSG00000137040	RANBP6	0.0377939928217129	5.27681057259908	1.82459170614041	0.0688413719238004	0.704529711467216	Transcript	Caudate
ENST00000394857.7	ENSG00000188372.14	ENSG00000188372	ZP3	0.357583202042324	-2.62661162975813	1.82457549901973	0.0688438249409083	0.704529711467216	Transcript	Caudate
ENST00000575877.5	ENSG00000141480.17	ENSG00000141480	ARRB2	-0.459991461450837	-2.4053447227273	-1.82456568958359	0.0688453096760937	0.704529711467216	Transcript	Caudate
ENST00000293379.8	ENSG00000161638.10	ENSG00000161638	ITGA5	-0.14715978478049	2.34670034240581	-1.82456328236046	0.0688456740322529	0.704529711467216	Transcript	Caudate
ENST00000483919.5	ENSG00000189164.14	ENSG00000189164	ZNF527	0.123058038372448	-1.28688737327515	1.82441607538178	0.0688679582342416	0.704674558301945	Transcript	Caudate
ENST00000310027.9	ENSG00000125462.16	ENSG00000125462	C1orf61	-0.103486640751506	3.55376586076097	-1.82438295237477	0.0688729732171139	0.704674558301945	Transcript	Caudate
ENST00000487337.3	ENSG00000240317.3	ENSG00000240317	RN7SL764P	-0.185635544749593	-2.05929021598297	-1.82429706879572	0.0688859778079863	0.704740362276819	Transcript	Caudate
ENST00000517455.1	ENSG00000164830.18	ENSG00000164830	OXR1	0.376028583653775	-3.26564653793699	1.82415109709194	0.0689080856590494	0.704899276025249	Transcript	Caudate
ENST00000417658.5	ENSG00000165630.13	ENSG00000165630	PRPF18	0.121634946878971	1.17929011826726	1.8239174827555	0.0689434794267046	0.705163852370599	Transcript	Caudate
ENST00000521211.1	ENSG00000180694.13	ENSG00000180694	TMEM64	0.256815530189474	-2.46716514271001	1.82378840978564	0.0689630410723941	0.705163852370599	Transcript	Caudate
ENST00000502677.1	ENSG00000113319.11	ENSG00000113319	RASGRF2	0.0893390405570647	2.27289576649031	1.82377377283708	0.0689652596631705	0.705163852370599	Transcript	Caudate
ENST00000496972.6	ENSG00000138101.18	ENSG00000138101	DTNB	0.113769090298051	1.25725902379956	1.82375987806028	0.0689673658139684	0.705163852370599	Transcript	Caudate
ENST00000451500.5	ENSG00000173559.12	ENSG00000173559	NABP1	0.0757322356559761	0.891423296256571	1.82371020867117	0.0689748950641471	0.705163852370599	Transcript	Caudate
ENST00000529348.1	ENSG00000196323.11	ENSG00000196323	ZBTB44	-0.190841381922818	0.60303182308798	-1.82368860089677	0.0689781707406318	0.705163852370599	Transcript	Caudate
ENST00000524856.1	ENSG00000173327.7	ENSG00000173327	MAP3K11	0.0639193177367097	1.59747258910994	1.8236766082828	0.0689799888418038	0.705163852370599	Transcript	Caudate
ENST00000636456.1	ENSG00000055208.18	ENSG00000055208	TAB2	-0.605891421573681	-3.36325960772876	-1.82362944550274	0.068987139184786	0.705169712540377	Transcript	Caudate
ENST00000486715.5	ENSG00000168827.14	ENSG00000168827	GFM1	0.0866431806743111	4.350722501692	1.82358174157094	0.0689943721935826	0.705170757629329	Transcript	Caudate
ENST00000621883.1	ENSG00000251136.8	ENSG00000251136	RP11-37B2.1	-0.0704968397244885	1.58184982256632	-1.82330226842104	0.0690367592916462	0.705170757629329	Transcript	Caudate
ENST00000265563.12	ENSG00000114302.15	ENSG00000114302	PRKAR2A	-0.0509961834635088	4.37408895356245	-1.82329764445191	0.0690374607797763	0.705170757629329	Transcript	Caudate
ENST00000483801.5	ENSG00000204344.14	ENSG00000204344	STK19	0.462600568786164	-2.55378354593001	1.82327424378336	0.0690410109133553	0.705170757629329	Transcript	Caudate
ENST00000483047.5	ENSG00000186522.14	ENSG00000186522	SEPT10	0.213096005878951	-2.24943451403219	1.82324703236036	0.0690451393687845	0.705170757629329	Transcript	Caudate
ENST00000493599.1	ENSG00000080189.14	ENSG00000080189	SLC35C2	-0.0722124392216496	0.958660772641484	-1.82321331882029	0.0690502545930663	0.705170757629329	Transcript	Caudate
ENST00000354624.5	ENSG00000156510.12	ENSG00000156510	HKDC1	0.11667526642273	1.21719478366207	1.82316031182511	0.0690582977702404	0.705170757629329	Transcript	Caudate
ENST00000587449.1	ENSG00000101489.19	ENSG00000101489	CELF4	-0.224192256852137	-3.04165956476136	-1.82312599676506	0.0690635050819463	0.705170757629329	Transcript	Caudate
ENST00000467669.1	ENSG00000148411.7	ENSG00000148411	NACC2	0.19573959340584	-2.77292021690086	1.82310747397591	0.0690663160504973	0.705170757629329	Transcript	Caudate
ENST00000561456.5	ENSG00000054690.13	ENSG00000054690	PLEKHH1	0.136337624906328	2.70478413824727	1.82309350763368	0.0690684356073409	0.705170757629329	Transcript	Caudate
ENST00000407221.5	ENSG00000163374.19	ENSG00000163374	YY1AP1	-0.522551993989553	0.66179862016079	-1.82308314618163	0.069070008114325	0.705170757629329	Transcript	Caudate
ENST00000497562.1	ENSG00000136546.13	ENSG00000136546	SCN7A	-0.0981229851674343	-1.04281043262964	-1.82307047733749	0.0690719308430604	0.705170757629329	Transcript	Caudate
ENST00000395198.7	ENSG00000148634.15	ENSG00000148634	HERC4	0.13208639773918	4.13457138833226	1.82300784083918	0.069081437725562	0.705170757629329	Transcript	Caudate
ENST00000504109.5	ENSG00000273841.4	ENSG00000273841	TAF9	-0.372984420906859	-2.90934385039293	-1.82298444283737	0.0690849893192794	0.705170757629329	Transcript	Caudate
ENST00000475092.3	ENSG00000223658.7	ENSG00000223658	C1GALT1C1L	-0.118754550900864	-0.962171017063178	-1.82297845669437	0.0690858979829361	0.705170757629329	Transcript	Caudate
ENST00000393427.6	ENSG00000087884.14	ENSG00000087884	AAMDC	0.0913697627133359	0.949590636890456	1.82283255839943	0.0691080475912006	0.705329693530525	Transcript	Caudate
ENST00000531473.5	ENSG00000104522.15	ENSG00000104522	TSTA3	-0.232466369604673	-2.0183142804915	-1.82275501660822	0.0691198220125619	0.705382718151422	Transcript	Caudate
ENST00000349830.7	ENSG00000104728.15	ENSG00000104728	ARHGEF10	0.0998484560817063	4.00910157489207	1.82263059633566	0.0691387182070501	0.705456740797887	Transcript	Caudate
ENST00000467624.1	ENSG00000107331.16	ENSG00000107331	ABCA2	0.193076697321303	-0.937565486898819	1.82261788962223	0.0691406482651535	0.705456740797887	Transcript	Caudate
ENST00000637762.1	ENSG00000182389.19	ENSG00000182389	CACNB4	-0.340257495618563	-2.12929951957585	-1.82257729404048	0.0691468147388915	0.705456740797887	Transcript	Caudate
ENST00000564207.5	ENSG00000103034.14	ENSG00000103034	NDRG4	0.481051715202284	-1.19543143904684	1.82242206750054	0.069170397851681	0.705507993900854	Transcript	Caudate
ENST00000372235.7	ENSG00000126106.13	ENSG00000126106	TMEM53	-0.317704622136238	-2.22167513946506	-1.82240370885934	0.0691731874647319	0.705507993900854	Transcript	Caudate
ENST00000575978.1	ENSG00000141543.9	ENSG00000141543	EIF4A3	-0.0888726083897475	0.322658252030901	-1.82238411726451	0.069176164528592	0.705507993900854	Transcript	Caudate
ENST00000437551.5	ENSG00000189223.14	ENSG00000189223	PAX8-AS1	0.48049038484214	-1.70377579432069	1.82235621969172	0.0691804039194545	0.705507993900854	Transcript	Caudate
ENST00000370715.5	ENSG00000117114.19	ENSG00000117114	ADGRL2	-0.303396483080937	0.113466631108958	-1.82215460977006	0.0692110474792802	0.705507993900854	Transcript	Caudate
ENST00000581620.1	ENSG00000180011.6	ENSG00000180011	ZADH2	0.201823788664104	-1.6962336512838	1.82200873528063	0.0692332265491657	0.705507993900854	Transcript	Caudate
ENST00000496503.5	ENSG00000161647.18	ENSG00000161647	MPP3	-0.459032141924348	-2.42228013066825	-1.82191387118009	0.0692476530348384	0.705507993900854	Transcript	Caudate
ENST00000544665.7	ENSG00000169896.16	ENSG00000169896	ITGAM	0.140701024234959	2.05963746455381	1.82187226389349	0.0692539812569985	0.705507993900854	Transcript	Caudate
ENST00000420250.1	ENSG00000138381.9	ENSG00000138381	ASNSD1	-0.498995610715931	-4.66411158798352	-1.82187114967389	0.0692541507297641	0.705507993900854	Transcript	Caudate
ENST00000574021.1	ENSG00000262265.1	ENSG00000262265	RP5-867C24.4	0.119383125222188	-1.78193055606209	1.82183834241358	0.0692591408662752	0.705507993900854	Transcript	Caudate
ENST00000493033.1	ENSG00000241490.1	ENSG00000241490	RP11-553L6.2	0.0924672209983848	-0.607816339743651	1.82183778882224	0.0692592250726311	0.705507993900854	Transcript	Caudate
ENST00000628517.2	ENSG00000029363.15	ENSG00000029363	BCLAF1	0.110737296829088	4.08015914756989	1.8218209786402	0.0692617820967535	0.705507993900854	Transcript	Caudate
ENST00000262301.15	ENSG00000103227.18	ENSG00000103227	LMF1	-0.122264731744037	1.93783717833639	-1.82181703467056	0.0692623820316614	0.705507993900854	Transcript	Caudate
ENST00000592660.5	ENSG00000101624.10	ENSG00000101624	CEP76	0.381550336798109	-3.46224487844039	1.82179228514735	0.0692661468904332	0.705507993900854	Transcript	Caudate
ENST00000479263.5	ENSG00000067606.16	ENSG00000067606	PRKCZ	0.127405793099579	3.12462608556991	1.82176179023717	0.0692707859605291	0.705507993900854	Transcript	Caudate
ENST00000383165.3	ENSG00000206262.8	ENSG00000206262	FOXL2NB	-0.0479742306571387	1.33189035895789	-1.82167273260299	0.0692843354128166	0.705507993900854	Transcript	Caudate
ENST00000377873.7	ENSG00000125864.12	ENSG00000125864	BFSP1	-0.371196193199431	-0.763434083440432	-1.82160027067357	0.0692953615651684	0.705507993900854	Transcript	Caudate
ENST00000418797.5	ENSG00000163399.15	ENSG00000163399	ATP1A1	0.151391750835043	-1.03336037824437	1.82152485092199	0.0693068393303987	0.705507993900854	Transcript	Caudate
ENST00000495578.1	ENSG00000131503.20	ENSG00000131503	ANKHD1	-0.110197934977382	-1.04673573284732	-1.82152212745153	0.0693072538314461	0.705507993900854	Transcript	Caudate
ENST00000345084.9	ENSG00000144029.11	ENSG00000144029	MRPS5	-0.504916494459041	-2.42933073872836	-1.82151335036127	0.0693085896825358	0.705507993900854	Transcript	Caudate
ENST00000373791.7	ENSG00000116353.15	ENSG00000116353	MECR	0.0475589469634785	2.94182618609252	1.82144277242271	0.0693193322392095	0.705507993900854	Transcript	Caudate
ENST00000468691.5	ENSG00000101966.12	ENSG00000101966	XIAP	0.277445190885544	-2.14408978037332	1.82139315610826	0.069326885081907	0.705507993900854	Transcript	Caudate
ENST00000313236.9	ENSG00000149582.15	ENSG00000149582	TMEM25	0.102165385027169	4.16772667447768	1.82131807872834	0.0693383150250057	0.705507993900854	Transcript	Caudate
ENST00000436775.1	ENSG00000163803.12	ENSG00000163803	PLB1	0.287044379168846	-2.90134856051718	1.82131014269997	0.0693395233139627	0.705507993900854	Transcript	Caudate
ENST00000508667.5	ENSG00000133706.17	ENSG00000133706	LARS	0.140535422013657	-0.0416738819187607	1.82128048965495	0.0693440382506941	0.705507993900854	Transcript	Caudate
ENST00000532846.2	ENSG00000160957.12	ENSG00000160957	RECQL4	-0.35042914626367	-3.43937965722905	-1.82128016843577	0.0693440871604642	0.705507993900854	Transcript	Caudate
ENST00000523243.5	ENSG00000066827.15	ENSG00000066827	ZFAT	-0.163748123061092	0.887278744143926	-1.82127330797253	0.0693451317614229	0.705507993900854	Transcript	Caudate
ENST00000598347.2	ENSG00000160117.14	ENSG00000160117	ANKLE1	-0.447683888419738	-3.78594387567773	-1.82122032362138	0.0693531998029418	0.705507993900854	Transcript	Caudate
ENST00000532746.5	ENSG00000140988.15	ENSG00000140988	RPS2	-0.456556568113868	-1.11135011620934	-1.8212100699747	0.0693547612372287	0.705507993900854	Transcript	Caudate
ENST00000254166.3	ENSG00000131849.10	ENSG00000131849	ZNF132	0.043568933488878	3.04191171230289	1.82120334674931	0.0693557850716051	0.705507993900854	Transcript	Caudate
ENST00000553962.1	ENSG00000165521.15	ENSG00000165521	EML5	-0.16242769376724	-2.04419142188662	-1.82120307704901	0.0693558261426933	0.705507993900854	Transcript	Caudate
ENST00000371437.4	ENSG00000125356.6	ENSG00000125356	NDUFA1	0.0644244846097331	5.54342386061446	1.82105170081787	0.0693788815121153	0.705623989603516	Transcript	Caudate
ENST00000569058.1	ENSG00000159322.17	ENSG00000159322	ADPGK	0.150844636300792	-2.15544828234372	1.82104178537985	0.0693803919041959	0.705623989603516	Transcript	Caudate
ENST00000557440.1	ENSG00000259070.5	ENSG00000259070	LINC00639	0.137083276552855	1.59306259992357	1.82077632133833	0.0694208394093092	0.70578744205439	Transcript	Caudate
ENST00000562174.5	ENSG00000179151.11	ENSG00000179151	EDC3	0.305261438635286	-2.86504383501913	1.82070032749324	0.0694324218117841	0.70578744205439	Transcript	Caudate
ENST00000310611.8	ENSG00000174151.14	ENSG00000174151	CYB561D1	0.122701049423602	2.68006667403576	1.82067472850495	0.0694363237731033	0.70578744205439	Transcript	Caudate
ENST00000313843.7	ENSG00000103496.14	ENSG00000103496	STX4	0.0535513181638021	3.10158391754362	1.8206571659727	0.0694390008710107	0.70578744205439	Transcript	Caudate
ENST00000466924.1	ENSG00000158467.16	ENSG00000158467	AHCYL2	0.1071516413128	2.99826609425311	1.82065324860183	0.0694395980166304	0.70578744205439	Transcript	Caudate
ENST00000354289.8	ENSG00000105835.11	ENSG00000105835	NAMPT	-0.205760094078209	1.8091595674333	-1.82065237277575	0.0694397315240245	0.70578744205439	Transcript	Caudate
ENST00000397560.6	ENSG00000006459.10	ENSG00000006459	KDM7A	0.0423028805772583	4.91092746052286	1.82051889587767	0.0694600806775359	0.70578744205439	Transcript	Caudate
ENST00000566385.2	ENSG00000260388.2	ENSG00000260388	LINC00562	-0.082255812514743	-0.339691226226589	-1.82049628120142	0.0694635288736208	0.70578744205439	Transcript	Caudate
ENST00000441879.5	ENSG00000161217.11	ENSG00000161217	PCYT1A	-0.158276718476306	-0.297050727127441	-1.82047306215167	0.0694670693690001	0.70578744205439	Transcript	Caudate
ENST00000394186.3	ENSG00000241468.7	ENSG00000241468	ATP5J2	0.0844868427277984	3.2512875638216	1.82044157788892	0.0694718704011398	0.70578744205439	Transcript	Caudate
ENST00000302351.8	ENSG00000171617.13	ENSG00000171617	ENC1	0.122408988215975	7.07448254238462	1.82035433627236	0.0694851752958208	0.70578744205439	Transcript	Caudate
ENST00000347048.8	ENSG00000119383.19	ENSG00000119383	PTPA	-0.522208285095938	-2.60074830508517	-1.82030427397241	0.069492811059591	0.70578744205439	Transcript	Caudate
ENST00000414227.1	ENSG00000243107.1	ENSG00000243107	AC000120.7	-0.0689490226843716	0.708145061147019	-1.82028440046469	0.0694958424627043	0.70578744205439	Transcript	Caudate
ENST00000571105.5	ENSG00000185813.10	ENSG00000185813	PCYT2	0.161649217912506	1.28769149947881	1.82027327205872	0.0694975399803812	0.70578744205439	Transcript	Caudate
ENST00000411826.1	ENSG00000249853.7	ENSG00000249853	HS3ST5	0.218798143093414	2.26896534728829	1.82025970108385	0.0694996101317204	0.70578744205439	Transcript	Caudate
ENST00000615422.1	ENSG00000188158.14	ENSG00000188158	NHS	0.562788639333498	-3.12529957341367	1.82022500696395	0.0695049026929112	0.70578744205439	Transcript	Caudate
ENST00000494390.5	ENSG00000157680.15	ENSG00000157680	DGKI	0.119102587939276	2.66595318746697	1.82014629118668	0.0695169119559857	0.70578744205439	Transcript	Caudate
ENST00000354828.7	ENSG00000154727.10	ENSG00000154727	GABPA	0.0821310291489948	3.39582067145689	1.82006786055168	0.0695288794175236	0.70578744205439	Transcript	Caudate
ENST00000619012.4	ENSG00000106123.11	ENSG00000106123	EPHB6	0.1738846979962	5.32263418496818	1.82005416821892	0.0695309688577202	0.70578744205439	Transcript	Caudate
ENST00000257566.7	ENSG00000135111.15	ENSG00000135111	TBX3	-0.391284918530522	-2.3660548815924	-1.82001288173448	0.0695372694590882	0.70578744205439	Transcript	Caudate
ENST00000495420.5	ENSG00000140350.15	ENSG00000140350	ANP32A	0.107634959843587	-0.0138560533623634	1.81995871209427	0.0695455368324206	0.70578744205439	Transcript	Caudate
ENST00000634878.1	ENSG00000136143.14	ENSG00000136143	SUCLA2	-0.262975822489353	-2.60086151793737	-1.81992587221653	0.0695505492507617	0.70578744205439	Transcript	Caudate
ENST00000466234.1	ENSG00000198843.12	ENSG00000198843	SELT	0.287421651200041	-0.836302512616242	1.81990015613346	0.0695544745575124	0.70578744205439	Transcript	Caudate
ENST00000480080.1	ENSG00000016864.17	ENSG00000016864	GLT8D1	-0.431049688658457	-3.40529688699842	-1.8198741194028	0.0695584489940018	0.70578744205439	Transcript	Caudate
ENST00000315614.11	ENSG00000215041.9	ENSG00000215041	NEURL4	0.15257686000444	3.36197183976428	1.81985718074114	0.0695610347353822	0.70578744205439	Transcript	Caudate
ENST00000506167.5	ENSG00000112983.17	ENSG00000112983	BRD8	0.406001302566867	-2.70568921308355	1.81960795328188	0.0695990892717493	0.705919005132596	Transcript	Caudate
ENST00000567574.1	ENSG00000260019.1	ENSG00000260019	RP11-218F4.1	0.190667280722722	-1.69913448067983	1.81960252471569	0.0695999183503428	0.705919005132596	Transcript	Caudate
ENST00000460783.1	ENSG00000159263.15	ENSG00000159263	SIM2	-0.0676030289159303	0.179335853683694	-1.81945744595698	0.0696220785418023	0.705919005132596	Transcript	Caudate
ENST00000598065.5	ENSG00000231731.7	ENSG00000231731	AC010976.2	0.225548094269494	-2.87073818231926	1.81940048878734	0.069630780107878	0.705919005132596	Transcript	Caudate
ENST00000563232.1	ENSG00000103356.15	ENSG00000103356	EARS2	-0.24504535431275	-1.64808794719428	-1.81937415001216	0.0696348042870545	0.705919005132596	Transcript	Caudate
ENST00000384765.1	ENSG00000207496.1	ENSG00000207496	SNORA7A	0.116232489929789	1.67773778066066	1.81935710598418	0.0696374084671167	0.705919005132596	Transcript	Caudate
ENST00000409870.1	ENSG00000187699.10	ENSG00000187699	C2orf88	-0.118823274297114	-0.712383318569169	-1.81933418742123	0.0696409103518534	0.705919005132596	Transcript	Caudate
ENST00000489262.5	ENSG00000175309.14	ENSG00000175309	PHYKPL	0.188787368260255	0.847798804102215	1.81922874113416	0.0696570240849455	0.705919005132596	Transcript	Caudate
ENST00000381847.7	ENSG00000134551.12	ENSG00000134551	PRH2	0.169295741126203	-1.43825918748787	1.81921776323244	0.0696587018453061	0.705919005132596	Transcript	Caudate
ENST00000489378.5	ENSG00000106028.10	ENSG00000106028	SSBP1	-0.0730464724878089	0.609961625505768	-1.81917772137603	0.0696648217524021	0.705919005132596	Transcript	Caudate
ENST00000603538.1	ENSG00000270673.1	ENSG00000270673	YTHDF3-AS1	-0.133572300984776	-1.71376003201477	-1.81913434608498	0.0696714516341531	0.705919005132596	Transcript	Caudate
ENST00000559044.5	ENSG00000139946.9	ENSG00000139946	PELI2	0.399724312402982	-3.45770442261218	1.8190814930979	0.0696795308777512	0.705919005132596	Transcript	Caudate
ENST00000524241.1	ENSG00000147684.7	ENSG00000147684	NDUFB9	0.217972376279378	-2.76318818874163	1.8190490515222	0.0696844903629232	0.705919005132596	Transcript	Caudate
ENST00000483766.1	ENSG00000163617.10	ENSG00000163617	CCDC191	-0.338596205925915	-2.78381951885568	-1.81897358508097	0.06969602837252	0.705919005132596	Transcript	Caudate
ENST00000588402.1	ENSG00000267006.1	ENSG00000267006	CTC-448F2.4	-0.0929802682784167	0.458342639301399	-1.81891038340748	0.0697056924420934	0.705919005132596	Transcript	Caudate
ENST00000509578.1	ENSG00000127184.11	ENSG00000127184	COX7C	-0.0820021875416648	0.248380317152267	-1.8188798740424	0.0697103579768802	0.705919005132596	Transcript	Caudate
ENST00000375095.2	ENSG00000181264.8	ENSG00000181264	TMEM136	0.0888964433481404	3.7912272905917	1.81887545087209	0.0697110343956313	0.705919005132596	Transcript	Caudate
ENST00000514621.5	ENSG00000163349.21	ENSG00000163349	HIPK1	-0.227353208549309	-2.54531750674019	-1.81879519633475	0.069723308358834	0.705919005132596	Transcript	Caudate
ENST00000487550.5	ENSG00000099917.17	ENSG00000099917	MED15	-0.428074262165398	-3.79102662351467	-1.81878692202049	0.0697245739166444	0.705919005132596	Transcript	Caudate
ENST00000591633.2	ENSG00000153902.13	ENSG00000153902	LGI4	-0.128015766489658	0.757579378295722	-1.81877311511875	0.0697266857268273	0.705919005132596	Transcript	Caudate
ENST00000407950.5	ENSG00000136267.13	ENSG00000136267	DGKB	0.128511415216386	7.17322138130244	1.81876446603311	0.0697280086592465	0.705919005132596	Transcript	Caudate
ENST00000246229.4	ENSG00000126003.6	ENSG00000126003	PLAGL2	-0.0660191397210156	3.25333425265236	-1.81874775997327	0.0697305640154557	0.705919005132596	Transcript	Caudate
ENST00000564616.1	ENSG00000039523.18	ENSG00000039523	FAM65A	-0.147656839551368	-1.5528435705747	-1.81872149199566	0.0697345821171447	0.705919005132596	Transcript	Caudate
ENST00000418526.6	ENSG00000149972.10	ENSG00000149972	CNTN5	0.515642537136004	-2.95542440333489	1.81865260295258	0.0697451206898018	0.705919005132596	Transcript	Caudate
ENST00000489980.5	ENSG00000115523.16	ENSG00000115523	GNLY	-0.29183810555366	-2.53072005388486	-1.81863171557394	0.0697483162781124	0.705919005132596	Transcript	Caudate
ENST00000602935.5	ENSG00000215386.11	ENSG00000215386	MIR99AHG	0.115045231160749	0.291016777050506	1.81855459806993	0.0697601156345642	0.705919005132596	Transcript	Caudate
ENST00000485037.5	ENSG00000182944.17	ENSG00000182944	EWSR1	0.089498990335869	1.15266910186932	1.81852391781052	0.0697648103221668	0.705919005132596	Transcript	Caudate
ENST00000292894.1	ENSG00000161277.10	ENSG00000161277	THAP8	0.0657428770442873	1.07425614253077	1.81851635096299	0.0697659682397985	0.705919005132596	Transcript	Caudate
ENST00000237316.3	ENSG00000118526.6	ENSG00000118526	TCF21	0.203024168652508	-2.83823937516327	1.81841812173244	0.0697810012154511	0.705919005132596	Transcript	Caudate
ENST00000416488.5	ENSG00000090612.20	ENSG00000090612	ZNF268	0.466153322499182	-1.99028570592248	1.81838809952337	0.0697855963390423	0.705919005132596	Transcript	Caudate
ENST00000358075.10	ENSG00000102158.19	ENSG00000102158	MAGT1	-0.807960516134326	-0.824061978940438	-1.8183543540482	0.0697907616340236	0.705919005132596	Transcript	Caudate
ENST00000373209.2	ENSG00000180644.6	ENSG00000180644	PRF1	-0.211821078867962	-1.11570896559398	-1.81833272690988	0.0697940721857023	0.705919005132596	Transcript	Caudate
ENST00000635137.1	ENSG00000132849.19	ENSG00000132849	PATJ	0.0833793226468995	1.39460062698369	1.81832083153686	0.0697958931127065	0.705919005132596	Transcript	Caudate
ENST00000417165.1	ENSG00000128512.19	ENSG00000128512	DOCK4	0.143237926650957	-1.45118948921922	1.81830798199861	0.0697978601459731	0.705919005132596	Transcript	Caudate
ENST00000416007.8	ENSG00000151332.18	ENSG00000151332	MBIP	-0.0590335782633517	2.703178717148	-1.81822672576384	0.0698103000724167	0.705923759199329	Transcript	Caudate
ENST00000488452.5	ENSG00000185049.13	ENSG00000185049	NELFA	0.197237320908089	-2.72176010972868	1.81817138128416	0.0698187740837051	0.705923759199329	Transcript	Caudate
ENST00000468255.5	ENSG00000204435.13	ENSG00000204435	CSNK2B	0.0763891896712718	1.30632244847859	1.81814774710943	0.069822393063573	0.705923759199329	Transcript	Caudate
ENST00000416219.6	ENSG00000064270.12	ENSG00000064270	ATP2C2	0.295126820051971	-0.27730606201542	1.81810813136501	0.0698284595659001	0.705923759199329	Transcript	Caudate
ENST00000469595.1	ENSG00000244301.5	ENSG00000244301	AOX3P	0.146278914166814	0.305050222322659	1.81808135902128	0.0698325595577487	0.705923759199329	Transcript	Caudate
ENST00000403638.7	ENSG00000115687.13	ENSG00000115687	PASK	0.242005192222169	0.827658654032446	1.81799432623834	0.0698458893730747	0.705923759199329	Transcript	Caudate
ENST00000358491.8	ENSG00000197013.9	ENSG00000197013	ZNF429	0.0511256979303362	2.80225206906585	1.81796456362161	0.0698504482535548	0.705923759199329	Transcript	Caudate
ENST00000584279.5	ENSG00000108654.12	ENSG00000108654	DDX5	-0.218804717512744	-0.981254239168281	-1.81792735642354	0.0698561478005709	0.705923759199329	Transcript	Caudate
ENST00000306750.3	ENSG00000244005.12	ENSG00000244005	NFS1	0.137340497800897	-1.58967392550342	1.81791795931331	0.069857587348016	0.705923759199329	Transcript	Caudate
ENST00000404377.3	ENSG00000120337.8	ENSG00000120337	TNFSF18	-0.156087996083988	-1.17124139867223	-1.81776468770305	0.069881070544577	0.706087752902952	Transcript	Caudate
ENST00000336156.9	ENSG00000100364.18	ENSG00000100364	KIAA0930	0.0411018821800558	6.00186692928234	1.81772607633436	0.0698869873321718	0.706087752902952	Transcript	Caudate
ENST00000528088.1	ENSG00000186166.8	ENSG00000186166	CCDC84	-0.0570116596520572	2.25864611515475	-1.81759593696162	0.0699069328677454	0.706127399658104	Transcript	Caudate
ENST00000496812.5	ENSG00000101019.21	ENSG00000101019	UQCC1	-0.439284783570187	-3.84731010475179	-1.81757754351989	0.0699097522779585	0.706127399658104	Transcript	Caudate
ENST00000473807.5	ENSG00000137210.13	ENSG00000137210	TMEM14B	0.0969109805361264	-0.954261496184961	1.81757155944128	0.0699106695583754	0.706127399658104	Transcript	Caudate
ENST00000451764.6	ENSG00000196141.13	ENSG00000196141	SPATS2L	-0.248485631238035	-0.0017812554109764	-1.81749504908799	0.069922398461625	0.706132455488002	Transcript	Caudate
ENST00000451174.1	ENSG00000129534.13	ENSG00000129534	MIS18BP1	0.224499258655047	-2.06894473747601	1.81733210824157	0.0699473824117199	0.706132455488002	Transcript	Caudate
ENST00000269347.10	ENSG00000141542.10	ENSG00000141542	RAB40B	0.0701255813139447	5.15147951418543	1.81733013884357	0.0699476844272809	0.706132455488002	Transcript	Caudate
ENST00000609101.5	ENSG00000006744.18	ENSG00000006744	ELAC2	0.207288591740278	0.614282628062587	1.81730370649226	0.069951738044776	0.706132455488002	Transcript	Caudate
ENST00000514040.1	ENSG00000175471.19	ENSG00000175471	MCTP1	0.136342071581961	3.7455469693538	1.81727916529515	0.0699555018115748	0.706132455488002	Transcript	Caudate
ENST00000567860.1	ENSG00000260788.5	ENSG00000260788	RP11-298D21.1	0.168241963855563	0.843722474892274	1.81719814211667	0.0699679291363632	0.706132455488002	Transcript	Caudate
ENST00000485508.5	ENSG00000204681.10	ENSG00000204681	GABBR1	-0.191902905057672	-1.68541988044026	-1.81715973937313	0.0699738199796469	0.706132455488002	Transcript	Caudate
ENST00000558838.1	ENSG00000259172.1	ENSG00000259172	RP11-299G20.2	0.0724892796742613	1.61102066652598	1.81713316121005	0.0699778972139294	0.706132455488002	Transcript	Caudate
ENST00000405053.7	ENSG00000113448.17	ENSG00000113448	PDE4D	-0.198809596989027	-1.28948717900902	-1.8170549592861	0.0699898949482751	0.706132455488002	Transcript	Caudate
ENST00000457600.2	ENSG00000187736.12	ENSG00000187736	NHEJ1	0.378679440385104	-3.22160437218581	1.81705489022492	0.0699899055443857	0.706132455488002	Transcript	Caudate
ENST00000390673.2	ENSG00000212124.2	ENSG00000212124	TAS2R19	0.0738015092043835	0.313864026739691	1.81700641286947	0.0699973437891257	0.706132455488002	Transcript	Caudate
ENST00000596746.1	ENSG00000269834.5	ENSG00000269834	ZNF528-AS1	-0.0841501286469055	-0.0626879796445486	-1.81698575965273	0.0700005129651389	0.706132455488002	Transcript	Caudate
ENST00000244741.9	ENSG00000124762.13	ENSG00000124762	CDKN1A	-0.287421922087619	2.30953398393109	-1.81698239339947	0.07000102951811	0.706132455488002	Transcript	Caudate
ENST00000592647.1	ENSG00000007255.10	ENSG00000007255	TRAPPC6A	-0.248919299556175	-2.55058278878074	-1.81696688757432	0.0700034089340241	0.706132455488002	Transcript	Caudate
ENST00000526115.5	ENSG00000205531.12	ENSG00000205531	NAP1L4	0.111808776556933	2.73226533416123	1.8168986699337	0.0700138779294638	0.706132455488002	Transcript	Caudate
ENST00000548550.1	ENSG00000166987.14	ENSG00000166987	MBD6	-0.117842246412481	-1.37703036605996	-1.81685685757704	0.0700202952851982	0.706132455488002	Transcript	Caudate
ENST00000293761.7	ENSG00000161905.12	ENSG00000161905	ALOX15	-0.46350413148033	-2.98887835802593	-1.8166850262791	0.0700466730216103	0.706132455488002	Transcript	Caudate
ENST00000364083.1	ENSG00000200953.1	ENSG00000200953	Y_RNA	0.135440543558866	-2.16755475302915	1.81662470984731	0.0700559341078792	0.706132455488002	Transcript	Caudate
ENST00000446625.6	ENSG00000064042.17	ENSG00000064042	LIMCH1	-0.548363943162625	-4.30488828483043	-1.81660640800172	0.070058744403479	0.706132455488002	Transcript	Caudate
ENST00000601020.1	ENSG00000167619.11	ENSG00000167619	TMEM145	0.182347985043063	-1.0392859842437	1.81660408931955	0.0700591004497374	0.706132455488002	Transcript	Caudate
ENST00000569616.1	ENSG00000198931.10	ENSG00000198931	APRT	-0.212238737854874	-1.89645276121676	-1.81660191991722	0.0700594335746118	0.706132455488002	Transcript	Caudate
ENST00000455467.5	ENSG00000079335.18	ENSG00000079335	CDC14A	-0.333261832326204	-2.56285607234044	-1.81645099129076	0.0700826127837922	0.706132455488002	Transcript	Caudate
ENST00000463739.5	ENSG00000161036.11	ENSG00000161036	LRWD1	0.217275031447863	-0.121938290835587	1.81644018927516	0.0700842719703044	0.706132455488002	Transcript	Caudate
ENST00000394629.2	ENSG00000157214.13	ENSG00000157214	STEAP2	0.242110275943963	0.900854409624742	1.81632887834544	0.0701013711823225	0.706132455488002	Transcript	Caudate
ENST00000518346.1	ENSG00000070614.14	ENSG00000070614	NDST1	0.0986471923285217	-0.897052131735132	1.81628586877415	0.0701079790890528	0.706132455488002	Transcript	Caudate
ENST00000524723.5	ENSG00000149547.14	ENSG00000149547	EI24	0.158327469819065	-1.63123073072379	1.81627122050324	0.0701102297379974	0.706132455488002	Transcript	Caudate
ENST00000306149.11	ENSG00000172346.14	ENSG00000172346	CSDC2	-0.100540211441425	3.83404970977595	-1.81626375602826	0.070111376647978	0.706132455488002	Transcript	Caudate
ENST00000415719.5	ENSG00000174748.18	ENSG00000174748	RPL15	-0.516116573532475	-3.5360432929173	-1.81625158426126	0.0701132468623654	0.706132455488002	Transcript	Caudate
ENST00000479376.1	ENSG00000101365.20	ENSG00000101365	IDH3B	0.201795221071693	-2.54475645243231	1.81624150133625	0.0701147961534645	0.706132455488002	Transcript	Caudate
ENST00000367284.9	ENSG00000163435.15	ENSG00000163435	ELF3	-0.0793534004778441	-0.59742471899813	-1.81621354264314	0.0701190922919218	0.706132455488002	Transcript	Caudate
ENST00000567736.5	ENSG00000167522.14	ENSG00000167522	ANKRD11	-0.0559717352576473	1.91901537450996	-1.81612498010489	0.0701327022610006	0.706132455488002	Transcript	Caudate
ENST00000519174.1	ENSG00000035681.7	ENSG00000035681	NSMAF	-0.109539868496371	-1.13767236180741	-1.81611878977492	0.0701336536497866	0.706132455488002	Transcript	Caudate
ENST00000513813.1	ENSG00000164902.13	ENSG00000164902	PHAX	0.106237582715789	2.06948926115351	1.81611781906297	0.0701338028389949	0.706132455488002	Transcript	Caudate
ENST00000401401.7	ENSG00000136297.14	ENSG00000136297	MMD2	0.11317180551625	3.5689606371233	1.81610531504013	0.070135724611947	0.706132455488002	Transcript	Caudate
ENST00000266078.7	ENSG00000203880.11	ENSG00000203880	PCMTD2	0.112029048967405	1.53615535722015	1.81602701702089	0.0701477594067418	0.706132455488002	Transcript	Caudate
ENST00000514178.5	ENSG00000164219.9	ENSG00000164219	PGGT1B	0.15547024987225	-1.11922512091451	1.8160237034259	0.0701482687602849	0.706132455488002	Transcript	Caudate
ENST00000390498.1	ENSG00000211850.1	ENSG00000211850	TRAJ39	0.243998134399198	-2.73431058247067	1.81582252642529	0.0701791986516314	0.70622521019623	Transcript	Caudate
ENST00000366600.7	ENSG00000162885.12	ENSG00000162885	B3GALNT2	0.0423044310018701	2.94271069876153	1.81581683946942	0.0701800731540307	0.70622521019623	Transcript	Caudate
ENST00000356689.7	ENSG00000116497.17	ENSG00000116497	S100PBP	0.0404339356612257	3.5172915428062	1.81580842028697	0.0701813678166171	0.70622521019623	Transcript	Caudate
ENST00000487258.5	ENSG00000127914.16	ENSG00000127914	AKAP9	-0.0613534726940237	1.86145825332636	-1.81575062178999	0.0701902563309252	0.70622521019623	Transcript	Caudate
ENST00000569045.1	ENSG00000140743.7	ENSG00000140743	CDR2	0.387922551434488	-2.80306364488213	1.81574957157254	0.0701904178466929	0.70622521019623	Transcript	Caudate
ENST00000579849.5	ENSG00000006042.11	ENSG00000006042	TMEM98	0.110012158236154	3.82722081605493	1.81563131051623	0.0702086074912572	0.706341940582025	Transcript	Caudate
ENST00000369612.1	ENSG00000119950.20	ENSG00000119950	MXI1	0.492310164400835	-1.29486891441639	1.81554280474682	0.0702222230377107	0.706384593114595	Transcript	Caudate
ENST00000465608.1	ENSG00000241935.8	ENSG00000241935	HOGA1	-0.134729092421338	-0.623849150797129	-1.81548501764074	0.0702311140614964	0.706384593114595	Transcript	Caudate
ENST00000588893.1	ENSG00000141385.9	ENSG00000141385	AFG3L2	-0.0537156880519965	1.15777392768587	-1.81547528031418	0.070232612320937	0.706384593114595	Transcript	Caudate
ENST00000482899.1	ENSG00000197150.12	ENSG00000197150	ABCB8	-0.0574851228449779	1.53863489352192	-1.8154212388081	0.0702409280384086	0.706401964221557	Transcript	Caudate
ENST00000589323.1	ENSG00000267070.1	ENSG00000267070	RP11-10K17.6	-0.160521829803557	-2.64679181389232	-1.81520813632804	0.0702737274060979	0.706618008530269	Transcript	Caudate
ENST00000450333.6	ENSG00000064545.14	ENSG00000064545	TMEM161A	-0.177791238231254	-1.35647298754795	-1.81517193285501	0.0702793008660808	0.706618008530269	Transcript	Caudate
ENST00000374734.7	ENSG00000095794.19	ENSG00000095794	CREM	0.239206794560755	-1.22974198801378	1.81514701459597	0.0702831371990786	0.706618008530269	Transcript	Caudate
ENST00000522836.1	ENSG00000254235.5	ENSG00000254235	RP11-115J16.1	-0.111945044407591	-1.37241279898365	-1.81509435249814	0.0702912454495074	0.706618008530269	Transcript	Caudate
ENST00000488627.5	ENSG00000144579.7	ENSG00000144579	CTDSP1	0.485452487246073	-1.99103945563978	1.81504335861762	0.0702990975829739	0.706618008530269	Transcript	Caudate
ENST00000380808.6	ENSG00000132938.19	ENSG00000132938	MTUS2	0.346258930272397	-2.86424672824226	1.81501081356664	0.0703041093087131	0.706618008530269	Transcript	Caudate
ENST00000344851.4	ENSG00000188451.8	ENSG00000188451	SRP72P2	0.0788921928525569	0.592688078444774	1.81492552474988	0.0703172446268359	0.706618008530269	Transcript	Caudate
ENST00000535458.6	ENSG00000108424.9	ENSG00000108424	KPNB1	0.457758327143049	-1.68977603332027	1.81480283931599	0.0703361429376063	0.706618008530269	Transcript	Caudate
ENST00000395606.5	ENSG00000100523.14	ENSG00000100523	DDHD1	-0.0510296383079435	4.9819987959427	-1.81480214755003	0.0703362495082289	0.706618008530269	Transcript	Caudate
ENST00000561882.1	ENSG00000259916.1	ENSG00000259916	RP11-407P15.2	-0.1696060878544	-2.27483170753071	-1.81479210563356	0.0703377965396148	0.706618008530269	Transcript	Caudate
ENST00000291495.5	ENSG00000160161.9	ENSG00000160161	CILP2	-0.182757176175828	-1.4408285625978	-1.81471099513002	0.0703502932390758	0.706618008530269	Transcript	Caudate
ENST00000588000.5	ENSG00000125746.15	ENSG00000125746	EML2	0.172691655545902	-0.662210960564912	1.81470009970671	0.0703519720368191	0.706618008530269	Transcript	Caudate
ENST00000635845.1	ENSG00000215386.11	ENSG00000215386	MIR99AHG	-0.106947441021024	0.231266086032671	-1.81467901221249	0.0703552213515035	0.706618008530269	Transcript	Caudate
ENST00000461375.1	ENSG00000126091.19	ENSG00000126091	ST3GAL3	-0.354681785748307	-3.26138854376237	-1.81460063219719	0.070367299798658	0.706618008530269	Transcript	Caudate
ENST00000582627.1	ENSG00000159640.15	ENSG00000159640	ACE	-0.374144841268175	-3.46281663268635	-1.81450223356922	0.0703824655540194	0.706618008530269	Transcript	Caudate
ENST00000501927.2	ENSG00000247572.7	ENSG00000247572	CKMT2-AS1	-0.107371453285084	0.198631766446667	-1.81447325336128	0.0703869326613978	0.706618008530269	Transcript	Caudate
ENST00000549939.1	ENSG00000170473.16	ENSG00000170473	PYM1	-0.120682233856981	-0.764868819382364	-1.81444568709669	0.0703911820354603	0.706618008530269	Transcript	Caudate
ENST00000452676.6	ENSG00000197937.12	ENSG00000197937	ZNF347	0.122077685464141	1.51513530910864	1.81443604074422	0.0703926690826253	0.706618008530269	Transcript	Caudate
ENST00000545974.5	ENSG00000051825.14	ENSG00000051825	MPHOSPH9	0.116949490079955	-0.586177422050553	1.81440593729383	0.0703973098891389	0.706618008530269	Transcript	Caudate
ENST00000427590.1	ENSG00000172995.16	ENSG00000172995	ARPP21	0.189110073282873	-1.56775552922684	1.81438578866606	0.0704004161815871	0.706618008530269	Transcript	Caudate
ENST00000262375.10	ENSG00000103423.13	ENSG00000103423	DNAJA3	0.0737126225695202	2.74944253840871	1.81438321476837	0.0704008130047785	0.706618008530269	Transcript	Caudate
ENST00000439546.6	ENSG00000063601.16	ENSG00000063601	MTMR1	0.204802753344118	-1.55834858801953	1.81429327764685	0.0704146799558155	0.706680761871852	Transcript	Caudate
ENST00000603944.1	ENSG00000270577.1	ENSG00000270577	RP5-1147A1.1	0.166372561914455	-2.56056581854143	1.81425717199971	0.070420247536178	0.706680761871852	Transcript	Caudate
ENST00000369038.6	ENSG00000143382.14	ENSG00000143382	ADAMTSL4	-0.228635530340885	-0.042470012654738	-1.81420851795019	0.0704277506847774	0.706689912720551	Transcript	Caudate
ENST00000380058.7	ENSG00000105793.15	ENSG00000105793	GTPBP10	-0.559247550613404	-1.99591416641181	-1.81410769206211	0.0704433015711912	0.706765974862214	Transcript	Caudate
ENST00000543263.2	ENSG00000082805.19	ENSG00000082805	ERC1	-0.0844191239012578	3.09603277061457	-1.81407389498228	0.0704485148984525	0.706765974862214	Transcript	Caudate
ENST00000345589.4	ENSG00000166448.14	ENSG00000166448	TMEM130	0.315608361571937	1.12719008572877	1.81394535741258	0.0704683452065962	0.706778368735064	Transcript	Caudate
ENST00000524031.1	ENSG00000185250.15	ENSG00000185250	PPIL6	-0.137299255411905	-0.192610784466302	-1.81385512826612	0.070482268176603	0.706778368735064	Transcript	Caudate
ENST00000607357.1	ENSG00000172428.10	ENSG00000172428	COPS9	0.0729395594543695	4.88356564065791	1.81385389055395	0.0704824591797457	0.706778368735064	Transcript	Caudate
ENST00000551172.1	ENSG00000166986.13	ENSG00000166986	MARS	0.291716199717317	-1.62648459550944	1.81382154624363	0.0704874506891662	0.706778368735064	Transcript	Caudate
ENST00000558653.5	ENSG00000104047.14	ENSG00000104047	DTWD1	0.120730185474689	1.26596410235605	1.81378291894062	0.070493412197758	0.706778368735064	Transcript	Caudate
ENST00000567941.5	ENSG00000159322.17	ENSG00000159322	ADPGK	0.221592312589448	0.407462719882772	1.81376460835187	0.0704962382903647	0.706778368735064	Transcript	Caudate
ENST00000510191.5	ENSG00000133706.17	ENSG00000133706	LARS	0.0513545671231384	5.46293656102004	1.81366891841652	0.0705110087828095	0.706778368735064	Transcript	Caudate
ENST00000394337.8	ENSG00000159625.14	ENSG00000159625	DRC7	-0.364106510186014	-0.904409276290179	-1.81364832199395	0.0705141883355507	0.706778368735064	Transcript	Caudate
ENST00000507005.1	ENSG00000152822.13	ENSG00000152822	GRM1	0.136837665175653	0.677798878773949	1.81364063433635	0.0705153751404909	0.706778368735064	Transcript	Caudate
ENST00000533830.1	ENSG00000181085.14	ENSG00000181085	MAPK15	-0.344959925472313	-1.91113934905521	-1.81359557475786	0.0705223316773071	0.706778368735064	Transcript	Caudate
ENST00000357721.3	ENSG00000139160.13	ENSG00000139160	ETFBKMT	-0.039370493588499	2.69522266564412	-1.81353924147495	0.07053102950336	0.706778368735064	Transcript	Caudate
ENST00000425867.2	ENSG00000164199.15	ENSG00000164199	ADGRV1	-0.0834297100074161	5.86233975421642	-1.81351626674058	0.070534577042555	0.706778368735064	Transcript	Caudate
ENST00000606739.5	ENSG00000237187.8	ENSG00000237187	NR2F1-AS1	-0.158265570951767	-0.988179182281891	-1.81347142574766	0.0705415013839499	0.706778368735064	Transcript	Caudate
ENST00000459874.5	ENSG00000121905.9	ENSG00000121905	HPCA	0.170859060425378	1.17871285242836	1.81346794012609	0.070542039656711	0.706778368735064	Transcript	Caudate
ENST00000482464.5	ENSG00000159023.19	ENSG00000159023	EPB41	0.105403244477803	2.88144431853433	1.81333981979055	0.0705618271943721	0.7067815448748	Transcript	Caudate
ENST00000452892.1	ENSG00000101331.15	ENSG00000101331	CCM2L	-0.110318685094827	0.119767567199268	-1.81332956477878	0.0705634112266048	0.7067815448748	Transcript	Caudate
ENST00000504764.5	ENSG00000248672.5	ENSG00000248672	LY75-CD302	-0.53708499874396	-2.52404564829656	-1.81320815206867	0.0705821673699422	0.7067815448748	Transcript	Caudate
ENST00000395913.7	ENSG00000087586.17	ENSG00000087586	AURKA	0.481594989201515	-4.00604637920681	1.81320177930934	0.0705831519633484	0.7067815448748	Transcript	Caudate
ENST00000264193.2	ENSG00000080819.6	ENSG00000080819	CPOX	0.0750600520681783	4.519655630398	1.81310031283278	0.0705988300908956	0.7067815448748	Transcript	Caudate
ENST00000513545.5	ENSG00000087088.19	ENSG00000087088	BAX	0.267440520828288	-0.569517608556998	1.81309133850805	0.0706002168997888	0.7067815448748	Transcript	Caudate
ENST00000409068.5	ENSG00000115977.18	ENSG00000115977	AAK1	-0.561824579694809	-3.17771366167443	-1.81309045784855	0.0706003529899471	0.7067815448748	Transcript	Caudate
ENST00000545059.5	ENSG00000185344.13	ENSG00000185344	ATP6V0A2	-0.0641186772852766	0.791601410736122	-1.81306606431331	0.0706041226599333	0.7067815448748	Transcript	Caudate
ENST00000355530.6	ENSG00000182557.7	ENSG00000182557	SPNS3	0.403573836178248	-2.3067962285712	1.8130566256381	0.0706055813158897	0.7067815448748	Transcript	Caudate
ENST00000509702.5	ENSG00000109819.8	ENSG00000109819	PPARGC1A	-0.20117010364395	-0.941095165554877	-1.81300137718944	0.0706141199269586	0.7067815448748	Transcript	Caudate
ENST00000336715.10	ENSG00000143373.17	ENSG00000143373	ZNF687	-0.166545339065895	2.6682438590996	-1.81289276142389	0.0706309089003652	0.7067815448748	Transcript	Caudate
ENST00000498041.1	ENSG00000080345.17	ENSG00000080345	RIF1	-0.105246298593716	-0.880806390946143	-1.81286359012643	0.0706354185306719	0.7067815448748	Transcript	Caudate
ENST00000302536.2	ENSG00000171724.2	ENSG00000171724	VAT1L	0.129615382841348	7.4912675956136	1.81277169949044	0.0706496255779911	0.7067815448748	Transcript	Caudate
ENST00000546353.1	ENSG00000255921.1	ENSG00000255921	RP11-662I13.2	-0.0932632669649657	-0.814078088465931	-1.81269961608738	0.0706607719110457	0.7067815448748	Transcript	Caudate
ENST00000280979.8	ENSG00000151320.10	ENSG00000151320	AKAP6	0.0450343255271554	7.5807732763215	1.81260382398818	0.0706755865855303	0.7067815448748	Transcript	Caudate
ENST00000256433.4	ENSG00000134049.4	ENSG00000134049	IER3IP1	-0.0400598254547554	3.77189920097786	-1.81253976532556	0.0706854949696766	0.7067815448748	Transcript	Caudate
ENST00000538489.5	ENSG00000152332.15	ENSG00000152332	UHMK1	0.273167652647257	1.33703434310469	1.81251398935445	0.0706894822351612	0.7067815448748	Transcript	Caudate
ENST00000549481.5	ENSG00000063046.17	ENSG00000063046	EIF4B	0.117958867738853	2.61371996023755	1.81249290929194	0.0706927432317474	0.7067815448748	Transcript	Caudate
ENST00000392278.2	ENSG00000131943.17	ENSG00000131943	C19orf12	0.243362942464023	-1.80409402127705	1.81246952906153	0.0706963601994565	0.7067815448748	Transcript	Caudate
ENST00000478423.6	ENSG00000131697.17	ENSG00000131697	NPHP4	-0.3730427086734	-0.896861813772805	-1.8124499523776	0.0706993888682343	0.7067815448748	Transcript	Caudate
ENST00000524637.1	ENSG00000173914.11	ENSG00000173914	RBM4B	-0.245545039003305	-1.99169319668993	-1.81244242796193	0.0707005529836314	0.7067815448748	Transcript	Caudate
ENST00000222219.7	ENSG00000105612.8	ENSG00000105612	DNASE2	-0.0488380461706854	3.35895207529912	-1.81241271890361	0.0707051494777433	0.7067815448748	Transcript	Caudate
ENST00000522042.1	ENSG00000113048.16	ENSG00000113048	MRPS27	-0.311612141190672	-1.62659122813513	-1.81241204412993	0.0707052538795087	0.7067815448748	Transcript	Caudate
ENST00000339758.7	ENSG00000108176.14	ENSG00000108176	DNAJC12	0.110203119562864	-0.651597412570226	1.81241093688699	0.0707054251936933	0.7067815448748	Transcript	Caudate
ENST00000461114.1	ENSG00000158186.12	ENSG00000158186	MRAS	-0.0920871779612267	0.301461966029347	-1.81239825907735	0.070707386746597	0.7067815448748	Transcript	Caudate
ENST00000614442.4	ENSG00000177106.14	ENSG00000177106	EPS8L2	-0.459434755125075	-4.5494297480722	-1.81235712164177	0.0707137519761228	0.7067815448748	Transcript	Caudate
ENST00000487478.5	ENSG00000101247.17	ENSG00000101247	NDUFAF5	0.152199228374701	-1.31966604962468	1.81230106684096	0.070722426141354	0.706802352831041	Transcript	Caudate
ENST00000522192.5	ENSG00000164330.16	ENSG00000164330	EBF1	-0.358043718905454	-1.49880381820009	-1.81214450599343	0.0707466576926087	0.706978623466374	Transcript	Caudate
ENST00000507902.5	ENSG00000163629.12	ENSG00000163629	PTPN13	-0.225815719107925	-2.33578285462637	-1.81205442512352	0.0707606029683525	0.707025179561553	Transcript	Caudate
ENST00000614728.1	ENSG00000277987.1	ENSG00000277987	RP11-167B3.3	0.284539176541921	-1.36960562041398	1.81201203434127	0.0707671662007525	0.707025179561553	Transcript	Caudate
ENST00000373949.5	ENSG00000009780.15	ENSG00000009780	FAM76A	0.176540852743147	1.30603615773797	1.81195807906189	0.0707755206530394	0.707025179561553	Transcript	Caudate
ENST00000512501.1	ENSG00000113758.13	ENSG00000113758	DBN1	-0.133346812007209	-1.06669375935237	-1.81194315240356	0.0707778320448591	0.707025179561553	Transcript	Caudate
ENST00000493793.1	ENSG00000085832.16	ENSG00000085832	EPS15	0.0567398367042076	4.22214318208057	1.81190145951212	0.0707842885149018	0.707025179561553	Transcript	Caudate
ENST00000513145.1	ENSG00000114019.14	ENSG00000114019	AMOTL2	0.53105679848458	-3.03346182043084	1.81180551949633	0.0707991474177318	0.707096178640955	Transcript	Caudate
ENST00000564095.5	ENSG00000140740.10	ENSG00000140740	UQCRC2	-0.109228019111334	-0.617919075063166	-1.81174878113054	0.0708079360945195	0.707096178640955	Transcript	Caudate
ENST00000555162.1	ENSG00000257621.7	ENSG00000257621	PSMA3-AS1	-0.07461064533089	0.0299376385879294	-1.81172782868122	0.0708111818205112	0.707096178640955	Transcript	Caudate
ENST00000431816.5	ENSG00000130429.12	ENSG00000130429	ARPC1B	-0.35981266203934	-3.26526727706044	-1.81161367797043	0.0708288669609006	0.707103522973443	Transcript	Caudate
ENST00000400525.6	ENSG00000184470.20	ENSG00000184470	TXNRD2	-0.595698012609751	-3.3271522858486	-1.81156889194398	0.0708358065631386	0.707103522973443	Transcript	Caudate
ENST00000334536.12	ENSG00000169682.17	ENSG00000169682	SPNS1	-0.413121747804197	-3.31845890873708	-1.81156522829808	0.0708363742704441	0.707103522973443	Transcript	Caudate
ENST00000443589.1	ENSG00000230683.1	ENSG00000230683	DDTP1	0.140599274173542	-2.08790816049679	1.81155281495945	0.0708382978310863	0.707103522973443	Transcript	Caudate
ENST00000537181.1	ENSG00000267285.1	ENSG00000267285	RP5-951N9.2	-0.11333162196517	-1.37636965925797	-1.81136187818828	0.070867890652514	0.707333063135351	Transcript	Caudate
ENST00000442526.2	ENSG00000230555.2	ENSG00000230555	RP11-517P14.2	0.0701714608051162	0.883750166679915	1.81117066837855	0.070897535989524	0.7074517337143	Transcript	Caudate
ENST00000599700.1	ENSG00000083807.9	ENSG00000083807	SLC27A5	0.193615634949005	-0.828202628760645	1.81110721288292	0.0709073764411284	0.7074517337143	Transcript	Caudate
ENST00000359847.3	ENSG00000148053.15	ENSG00000148053	NTRK2	-0.106133278796711	9.25232641168956	-1.81110163839051	0.0709082409672218	0.7074517337143	Transcript	Caudate
ENST00000367155.7	ENSG00000162873.14	ENSG00000162873	KLHDC8A	-0.206083065080202	1.02812030547732	-1.81110108969907	0.0709083260620867	0.7074517337143	Transcript	Caudate
ENST00000610267.1	ENSG00000272936.1	ENSG00000272936	RP11-700J17.2	0.203141722564817	-0.405356149296188	1.81103589371022	0.0709184377056171	0.7074517337143	Transcript	Caudate
ENST00000552044.1	ENSG00000049130.13	ENSG00000049130	KITLG	-0.17265058531669	-1.91839746858767	-1.81102987940942	0.0709193705600032	0.7074517337143	Transcript	Caudate
ENST00000485359.1	ENSG00000198837.9	ENSG00000198837	DENND4B	0.0911400828727258	0.526594809560564	1.81090214527685	0.0709391852810903	0.707560505035948	Transcript	Caudate
ENST00000478340.2	ENSG00000198755.10	ENSG00000198755	RPL10A	-0.278053347922168	-1.95482145982479	-1.81085030437327	0.0709472283865182	0.707560505035948	Transcript	Caudate
ENST00000581347.2	ENSG00000206432.4	ENSG00000206432	TMEM200C	0.0599410035688762	1.99596615880677	1.81081527965025	0.0709526628899105	0.707560505035948	Transcript	Caudate
ENST00000523777.5	ENSG00000167632.14	ENSG00000167632	TRAPPC9	-0.155055431243487	-0.931977328982873	-1.81064955273077	0.0709783820442615	0.707560505035948	Transcript	Caudate
ENST00000482346.1	ENSG00000171551.11	ENSG00000171551	ECEL1	0.509613943568025	-4.07776693669757	1.81064022181149	0.0709798303374318	0.707560505035948	Transcript	Caudate
ENST00000398393.5	ENSG00000161647.18	ENSG00000161647	MPP3	-0.15138828468279	-0.787015451722437	-1.8106395931357	0.0709799279178514	0.707560505035948	Transcript	Caudate
ENST00000589533.5	ENSG00000141338.13	ENSG00000141338	ABCA8	0.303533835507311	0.725639369025759	1.8104999667276	0.0710016028790333	0.707560505035948	Transcript	Caudate
ENST00000635969.1	ENSG00000111961.17	ENSG00000111961	SASH1	-0.18122872602148	-1.98381786927589	-1.81048673508986	0.0710036571801683	0.707560505035948	Transcript	Caudate
ENST00000371316.3	ENSG00000162390.17	ENSG00000162390	ACOT11	-0.0650935436546093	4.37396112751745	-1.81046877712437	0.0710064453538662	0.707560505035948	Transcript	Caudate
ENST00000556139.1	ENSG00000197102.10	ENSG00000197102	DYNC1H1	-0.456177121198305	-3.78943437742925	-1.81040927638939	0.0710156841481351	0.707560505035948	Transcript	Caudate
ENST00000367635.7	ENSG00000116191.17	ENSG00000116191	RALGPS2	-0.121934908680017	2.26444543832922	-1.81037491540536	0.0710210198952778	0.707560505035948	Transcript	Caudate
ENST00000443943.5	ENSG00000106367.13	ENSG00000106367	AP1S1	0.182240344323136	2.88145747287324	1.81029729520295	0.0710330743669573	0.707560505035948	Transcript	Caudate
ENST00000431941.6	ENSG00000115365.11	ENSG00000115365	LANCL1	0.16758309660468	3.82166870090257	1.81028565442346	0.0710348823333542	0.707560505035948	Transcript	Caudate
ENST00000613795.4	ENSG00000109572.13	ENSG00000109572	CLCN3	0.0490581942313443	6.26582151884192	1.81022959003335	0.0710435904021611	0.707560505035948	Transcript	Caudate
ENST00000510811.6	ENSG00000185324.21	ENSG00000185324	CDK10	0.0975162360575259	1.63820796148736	1.81021971320242	0.0710451245885917	0.707560505035948	Transcript	Caudate
ENST00000449739.6	ENSG00000163626.16	ENSG00000163626	COX18	0.0527429801762142	2.62523621295066	1.81020673225724	0.071047140984306	0.707560505035948	Transcript	Caudate
ENST00000553942.5	ENSG00000075413.17	ENSG00000075413	MARK3	0.0374816862861176	4.55856922647953	1.8101894997855	0.0710498178638627	0.707560505035948	Transcript	Caudate
ENST00000539935.6	ENSG00000182389.19	ENSG00000182389	CACNB4	0.135932922405825	5.86497596242744	1.81018310316104	0.0710508115319543	0.707560505035948	Transcript	Caudate
ENST00000459775.5	ENSG00000168883.19	ENSG00000168883	USP39	-0.169768978841458	0.916125199231774	-1.81007541960389	0.0710675410897127	0.707560505035948	Transcript	Caudate
ENST00000453553.1	ENSG00000155313.15	ENSG00000155313	USP25	0.167858819323979	0.787380078239426	1.81003787267395	0.0710733750873197	0.707560505035948	Transcript	Caudate
ENST00000633494.1	ENSG00000196189.12	ENSG00000196189	SEMA4A	-0.197979696851211	-2.73536968441834	-1.81003616735638	0.0710736400669064	0.707560505035948	Transcript	Caudate
ENST00000496915.1	ENSG00000124126.13	ENSG00000124126	PREX1	0.109908498490647	-0.464865579691458	1.81002444783824	0.0710754611180902	0.707560505035948	Transcript	Caudate
ENST00000565728.5	ENSG00000166912.16	ENSG00000166912	MTMR10	0.138174951185584	1.34963791245762	1.80990129313543	0.0710945999794358	0.707668666519254	Transcript	Caudate
ENST00000613765.1	ENSG00000275562.1	ENSG00000275562	RP11-3K24.3	0.108935735267307	-0.867923627554231	1.80982543218994	0.071106391263507	0.707668666519254	Transcript	Caudate
ENST00000261058.2	ENSG00000138483.2	ENSG00000138483	CCDC54	0.151029950858885	-1.43587262269826	1.80981762925776	0.0711076041868931	0.707668666519254	Transcript	Caudate
ENST00000405303.6	ENSG00000169762.16	ENSG00000169762	TAPT1	-0.0499081302550682	4.74339809608028	-1.80977343071756	0.0711144749310788	0.707668666519254	Transcript	Caudate
ENST00000320699.12	ENSG00000141994.15	ENSG00000141994	DUS3L	0.489579270498261	-2.76731889223545	1.80974024809883	0.0711196335891329	0.707668666519254	Transcript	Caudate
ENST00000544745.1	ENSG00000150990.7	ENSG00000150990	DHX37	0.222877158723394	-0.239509622441976	1.80969975929478	0.0711259285033156	0.707668666519254	Transcript	Caudate
ENST00000494842.2	ENSG00000132849.19	ENSG00000132849	PATJ	-0.182966708203588	-2.61453740574427	-1.80962610310242	0.0711373812253697	0.707716940285723	Transcript	Caudate
ENST00000584597.1	ENSG00000265702.1	ENSG00000265702	RP11-156L14.1	-0.0984341365424502	-1.41370617902943	-1.80943934538048	0.0711664267852702	0.707940212860413	Transcript	Caudate
ENST00000569035.5	ENSG00000140398.13	ENSG00000140398	NEIL1	0.321736345823531	-1.96549726211802	1.80934768350468	0.0711806861007267	0.707990137542032	Transcript	Caudate
ENST00000461958.2	ENSG00000181220.15	ENSG00000181220	ZNF746	-0.0476223572181987	2.28556935090508	-1.80932219052628	0.0711846523159146	0.707990137542032	Transcript	Caudate
ENST00000300175.8	ENSG00000166922.8	ENSG00000166922	SCG5	0.119044853996445	4.9429401033671	1.80913654245497	0.0712135410561248	0.708208552292623	Transcript	Caudate
ENST00000606212.1	ENSG00000227671.4	ENSG00000227671	RP11-488L18.4	0.517043624063946	-3.68284185061967	1.80907756643715	0.0712227203472054	0.708208552292623	Transcript	Caudate
ENST00000361384.6	ENSG00000198924.7	ENSG00000198924	DCLRE1A	0.0637404303888368	3.63445414377389	1.80905374002988	0.0712264290718862	0.708208552292623	Transcript	Caudate
ENST00000508453.1	ENSG00000155016.17	ENSG00000155016	CYP2U1	-0.22053402739804	1.1750446232249	-1.80895326051541	0.0712420710655355	0.708298394970555	Transcript	Caudate
ENST00000392955.7	ENSG00000099204.18	ENSG00000099204	ABLIM1	-0.0517820881951327	6.90097678238728	-1.80879785843213	0.0712662686121558	0.708396945630825	Transcript	Caudate
ENST00000439722.2	ENSG00000117394.19	ENSG00000117394	SLC2A1	-0.0983948348936833	2.87790576877578	-1.80876598025735	0.0712712331756909	0.708396945630825	Transcript	Caudate
ENST00000499359.2	ENSG00000247950.6	ENSG00000247950	SEC24B-AS1	-0.0812056269952373	-0.342726772446491	-1.80872614488797	0.0712774373569196	0.708396945630825	Transcript	Caudate
ENST00000265310.5	ENSG00000127412.6	ENSG00000127412	TRPV5	0.180665787502546	-0.0289645138030937	1.8086844739632	0.0712839278933145	0.708396945630825	Transcript	Caudate
ENST00000405340.6	ENSG00000133460.19	ENSG00000133460	SLC2A11	-0.10368634585722	0.454608991087195	-1.80867746612979	0.0712850194598844	0.708396945630825	Transcript	Caudate
ENST00000258418.9	ENSG00000135932.10	ENSG00000135932	CAB39	0.0394642780855594	6.3390898752997	1.808540791572	0.0713063111547612	0.708452159606958	Transcript	Caudate
ENST00000569722.5	ENSG00000267127.7	ENSG00000267127	RP11-795F19.5	-0.0849081935144915	-0.324093113103409	-1.80851840019852	0.0713097998689515	0.708452159606958	Transcript	Caudate
ENST00000457018.6	ENSG00000150048.10	ENSG00000150048	CLEC1A	-0.233622929213967	-1.70134746702626	-1.80849182562409	0.0713139405339265	0.708452159606958	Transcript	Caudate
ENST00000434391.6	ENSG00000117682.16	ENSG00000117682	DHDDS	-0.078951999827691	2.9254420373478	-1.80838010610121	0.0713313500555084	0.708452159606958	Transcript	Caudate
ENST00000508281.2	ENSG00000250159.6	ENSG00000250159	RP11-381K20.2	0.0622624645731548	0.676618984542277	1.80837549685929	0.0713320683998579	0.708452159606958	Transcript	Caudate
ENST00000563818.5	ENSG00000154099.17	ENSG00000154099	DNAAF1	-0.108547012787059	-0.176739986972158	-1.80835342915005	0.0713355077060686	0.708452159606958	Transcript	Caudate
ENST00000519018.5	ENSG00000136986.9	ENSG00000136986	DERL1	0.399354063745555	-2.53630149286243	1.80834104349335	0.0713374381006015	0.708452159606958	Transcript	Caudate
ENST00000437581.1	ENSG00000135318.11	ENSG00000135318	NT5E	-0.206435301784339	-2.41874472928072	-1.80828754874826	0.0713457761388004	0.708452159606958	Transcript	Caudate
ENST00000266563.9	ENSG00000139197.10	ENSG00000139197	PEX5	0.0529621311791305	5.14436033326831	1.80826016312119	0.0713500449507157	0.708452159606958	Transcript	Caudate
ENST00000374148.1	ENSG00000204161.13	ENSG00000204161	C10orf128	0.147339130941847	-0.283215635934206	1.80816686520483	0.0713645896043683	0.70848064748269	Transcript	Caudate
ENST00000469657.5	ENSG00000205981.6	ENSG00000205981	DNAJC19	-0.143972499538388	0.648170723132211	-1.80815698519825	0.0713661299881832	0.70848064748269	Transcript	Caudate
ENST00000636990.1	ENSG00000283674.1	ENSG00000283674	RP11-419I17.1	-0.127335680993462	-1.62208910270992	-1.80806653243843	0.0713802336763813	0.708555053591972	Transcript	Caudate
ENST00000455879.5	ENSG00000155849.15	ENSG00000155849	ELMO1	0.353508361911798	-0.906092817493086	1.80795218872691	0.0713980658011881	0.708666452780984	Transcript	Caudate
ENST00000470184.1	ENSG00000077454.15	ENSG00000077454	LRCH4	0.155481568454791	-1.65181740371583	1.80776299767037	0.0714275785647055	0.708742329367107	Transcript	Caudate
ENST00000587192.1	ENSG00000237732.9	ENSG00000237732	AC010980.2	0.272945591047388	-1.94833148963207	1.80773406678658	0.0714320925079886	0.708742329367107	Transcript	Caudate
ENST00000532071.1	ENSG00000255512.1	ENSG00000255512	AP005135.2	0.112507152541886	-1.37732991024427	1.80770311486918	0.0714369220430518	0.708742329367107	Transcript	Caudate
ENST00000546531.5	ENSG00000181929.11	ENSG00000181929	PRKAG1	0.353369212630698	0.982909819282278	1.807693063847	0.0714384903966979	0.708742329367107	Transcript	Caudate
ENST00000342788.8	ENSG00000178568.14	ENSG00000178568	ERBB4	-0.0734542582310259	5.82540497895654	-1.80769132045419	0.0714387624372326	0.708742329367107	Transcript	Caudate
ENST00000407844.5	ENSG00000186487.17	ENSG00000186487	MYT1L	0.154006775672864	3.69305177163483	1.80733663935321	0.0714941249130225	0.709225952690102	Transcript	Caudate
ENST00000337019.7	ENSG00000112530.11	ENSG00000112530	PACRG	0.244746662884562	-1.11599833024851	1.8072839436546	0.0715023532404277	0.709241956242547	Transcript	Caudate
ENST00000518025.5	ENSG00000164620.8	ENSG00000164620	RELL2	-0.387723120545179	-2.06403894117167	-1.80719521185913	0.0715162102923433	0.709313783783893	Transcript	Caudate
ENST00000369717.8	ENSG00000121933.18	ENSG00000121933	TMIGD3	-0.41876003545651	-3.06156715184077	-1.80694024213235	0.0715560406567096	0.709504234520451	Transcript	Caudate
ENST00000484676.1	ENSG00000041988.15	ENSG00000041988	THAP3	-0.155140112686526	-2.38443185071612	-1.80689916055084	0.0715624599659398	0.709504234520451	Transcript	Caudate
ENST00000472854.5	ENSG00000095637.21	ENSG00000095637	SORBS1	0.104192260625949	1.00964997285443	1.8067423735784	0.0715869634758516	0.709504234520451	Transcript	Caudate
ENST00000519879.1	ENSG00000164758.7	ENSG00000164758	MED30	0.191921284742191	-2.25532096956955	1.80671343709594	0.071591486579071	0.709504234520451	Transcript	Caudate
ENST00000479784.1	ENSG00000064989.12	ENSG00000064989	CALCRL	0.0892869117817491	-0.52548692459214	1.80663277665641	0.0716040959694724	0.709504234520451	Transcript	Caudate
ENST00000428200.1	ENSG00000138111.14	ENSG00000138111	MFSD13A	0.0982437793795879	-0.424993040742251	1.80661457029609	0.0716069423646791	0.709504234520451	Transcript	Caudate
ENST00000364991.1	ENSG00000201861.1	ENSG00000201861	RNA5SP298	-0.164949665447616	-2.37206239882216	-1.80657683530519	0.0716128421761328	0.709504234520451	Transcript	Caudate
ENST00000498413.1	ENSG00000241669.1	ENSG00000241669	LINC01327	0.125367445231455	-1.80328904147579	1.80656976873507	0.0716139470686405	0.709504234520451	Transcript	Caudate
ENST00000489802.1	ENSG00000106804.7	ENSG00000106804	C5	0.0989422424587895	-1.19328063667932	1.80641678253974	0.0716378706403446	0.709504234520451	Transcript	Caudate
ENST00000555855.5	ENSG00000053254.15	ENSG00000053254	FOXN3	0.100065007171969	0.422992606672333	1.80640636864288	0.0716394993766101	0.709504234520451	Transcript	Caudate
ENST00000601752.1	ENSG00000268051.1	ENSG00000268051	CTC-244M17.1	0.125821699611815	-1.4815763498076	1.80637835598201	0.0716438807154647	0.709504234520451	Transcript	Caudate
ENST00000637782.1	ENSG00000164904.16	ENSG00000164904	ALDH7A1	-0.0858269727772148	4.41987649401166	-1.80634219669865	0.0716495365581062	0.709504234520451	Transcript	Caudate
ENST00000558282.5	ENSG00000259295.6	ENSG00000259295	CSPG4P12	-0.170136181272766	0.202041380717635	-1.80632253790338	0.07165261163634	0.709504234520451	Transcript	Caudate
ENST00000628364.2	ENSG00000179915.22	ENSG00000179915	NRXN1	-0.117257165230537	0.517492203287841	-1.80629690210133	0.0716566218161031	0.709504234520451	Transcript	Caudate
ENST00000428803.2	ENSG00000224315.2	ENSG00000224315	RPL7P7	0.10829335332504	-0.959733562412448	1.80627001782718	0.0716608274912725	0.709504234520451	Transcript	Caudate
ENST00000575168.1	ENSG00000161921.14	ENSG00000161921	CXCL16	-0.304759317145757	-2.17522716018882	-1.80624382993375	0.071664924422466	0.709504234520451	Transcript	Caudate
ENST00000338858.9	ENSG00000118733.16	ENSG00000118733	OLFM3	0.166570010385204	1.59667840713447	1.80622611488354	0.0716676959398806	0.709504234520451	Transcript	Caudate
ENST00000498732.5	ENSG00000203930.10	ENSG00000203930	LINC00632	0.169225664677497	0.2090807995489	1.80618564542806	0.0716740277119444	0.709504234520451	Transcript	Caudate
ENST00000605997.5	ENSG00000183648.9	ENSG00000183648	NDUFB1	0.0827825815697915	4.8515310929349	1.80614983174712	0.0716796314343782	0.709504234520451	Transcript	Caudate
ENST00000367202.8	ENSG00000143845.14	ENSG00000143845	ETNK2	0.10530863569898	3.36905205255992	1.80610901867239	0.0716860178451181	0.709504234520451	Transcript	Caudate
ENST00000382095.8	ENSG00000182957.15	ENSG00000182957	SPATA13	0.319747781148183	2.31395892913426	1.80603847929418	0.0716970569173516	0.709504234520451	Transcript	Caudate
ENST00000514310.5	ENSG00000031003.10	ENSG00000031003	FAM13B	0.116555902580932	0.654362922160136	1.80603466277005	0.0716976542248277	0.709504234520451	Transcript	Caudate
ENST00000519975.1	ENSG00000168300.13	ENSG00000168300	PCMTD1	0.0598046711915274	1.600376754746	1.80588333874492	0.0717213405838955	0.709504234520451	Transcript	Caudate
ENST00000442686.1	ENSG00000161203.13	ENSG00000161203	AP2M1	0.0724577674930648	1.73707677699815	1.80586794099994	0.0717237511139061	0.709504234520451	Transcript	Caudate
ENST00000530174.1	ENSG00000197136.4	ENSG00000197136	PCNX3	-0.127876098953191	-1.56212102759592	-1.80586039290342	0.0717249327991433	0.709504234520451	Transcript	Caudate
ENST00000596209.3	ENSG00000213973.8	ENSG00000213973	ZNF99	-0.0785939675656101	1.10836086355982	-1.80585703565623	0.0717254583950036	0.709504234520451	Transcript	Caudate
ENST00000597909.5	ENSG00000182986.12	ENSG00000182986	ZNF320	-0.194276155640442	-2.00115657075871	-1.80584671187224	0.0717270746610872	0.709504234520451	Transcript	Caudate
ENST00000409953.5	ENSG00000184182.18	ENSG00000184182	UBE2F	-0.426809946510945	-2.26116352486074	-1.80582654073821	0.0717302326903752	0.709504234520451	Transcript	Caudate
ENST00000414969.2	ENSG00000232287.2	ENSG00000232287	SLC6A1-AS1	-0.0664842921209764	1.94925048433052	-1.80579499332344	0.0717351720400871	0.709504234520451	Transcript	Caudate
ENST00000591535.5	ENSG00000141644.17	ENSG00000141644	MBD1	-0.472624132186747	-3.55727949303142	-1.8057737060118	0.0717385051329599	0.709504234520451	Transcript	Caudate
ENST00000495017.5	ENSG00000186654.20	ENSG00000186654	PRR5	-0.109770482241841	0.582916050089105	-1.80571228184597	0.0717481234282636	0.709504234520451	Transcript	Caudate
ENST00000513285.1	ENSG00000109618.11	ENSG00000109618	SEPSECS	0.126795396585021	-1.47451969483636	1.8057100384674	0.0717484747347947	0.709504234520451	Transcript	Caudate
ENST00000497606.5	ENSG00000043093.13	ENSG00000043093	DCUN1D1	0.283266050761701	-2.02135949003729	1.8056593747485	0.0717564089019721	0.709504234520451	Transcript	Caudate
ENST00000517795.5	ENSG00000173818.16	ENSG00000173818	ENDOV	-0.507979706128394	-0.814050369729691	-1.80563383931289	0.0717604081400143	0.709504234520451	Transcript	Caudate
ENST00000260943.10	ENSG00000178568.14	ENSG00000178568	ERBB4	0.110329133341598	3.87101025396398	1.80556135595288	0.0717717611366287	0.709514535647744	Transcript	Caudate
ENST00000488128.6	ENSG00000084636.17	ENSG00000084636	COL16A1	0.0811575643710005	3.60538077448504	1.80552423622377	0.0717775757348403	0.709514535647744	Transcript	Caudate
ENST00000398792.3	ENSG00000107736.19	ENSG00000107736	CDH23	0.283805222193744	-1.53394451514626	1.80545904147173	0.0717877890663649	0.709514535647744	Transcript	Caudate
ENST00000589866.5	ENSG00000101654.17	ENSG00000101654	RNMT	0.334463136878965	0.265673707139504	1.80545820263774	0.0717879204848784	0.709514535647744	Transcript	Caudate
ENST00000599092.1	ENSG00000268764.1	ENSG00000268764	CTC-450M9.1	0.100737492497124	-1.34634558919135	1.80540129417636	0.0717968366864844	0.709537251560338	Transcript	Caudate
ENST00000329399.6	ENSG00000107438.8	ENSG00000107438	PDLIM1	-0.226544981007868	-0.0097866445093855	-1.80531719542112	0.0718100146275385	0.709602076341583	Transcript	Caudate
ENST00000375559.7	ENSG00000126218.11	ENSG00000126218	F10	0.326271528978304	-1.63500929213801	1.8052509275196	0.071820399945869	0.709614887007609	Transcript	Caudate
ENST00000634503.1	ENSG00000267002.2	ENSG00000267002	RP11-242D8.1	0.0444022645133795	3.25415345055473	1.80522446039536	0.071824548143995	0.709614887007609	Transcript	Caudate
ENST00000524148.5	ENSG00000035681.7	ENSG00000035681	NSMAF	-0.198472028854479	-2.11505431707928	-1.80504207890555	0.0718531381919259	0.709688179110481	Transcript	Caudate
ENST00000495645.5	ENSG00000033100.15	ENSG00000033100	CHPF2	0.570727436129905	-3.91265929573468	1.80503970889155	0.0718535097759451	0.709688179110481	Transcript	Caudate
ENST00000583140.5	ENSG00000266714.6	ENSG00000266714	MYO15B	0.129747924207496	0.256176723421897	1.8049665293789	0.0718649840460482	0.709688179110481	Transcript	Caudate
ENST00000330909.12	ENSG00000151276.23	ENSG00000151276	MAGI1	0.0512361933877542	4.30735309653669	1.80496417671362	0.0718653529600437	0.709688179110481	Transcript	Caudate
ENST00000557834.5	ENSG00000103671.9	ENSG00000103671	TRIP4	0.217015669872364	-2.34227013723114	1.80495766467501	0.0718663741003256	0.709688179110481	Transcript	Caudate
ENST00000527356.1	ENSG00000186166.8	ENSG00000186166	CCDC84	-0.0567544435042219	1.09742754073474	-1.80492381675174	0.0718716819204373	0.709688179110481	Transcript	Caudate
ENST00000594658.5	ENSG00000105662.15	ENSG00000105662	CRTC1	-0.305386461384879	-2.16925758399301	-1.80486899042055	0.0718802801275944	0.709707718405024	Transcript	Caudate
ENST00000341376.10	ENSG00000001167.14	ENSG00000001167	NFYA	0.0333150148253294	4.84589938930688	1.80474315681077	0.0719000173377476	0.709827517763204	Transcript	Caudate
ENST00000311507.8	ENSG00000145287.10	ENSG00000145287	PLAC8	-0.0957878888473422	-0.388310236362084	-1.80461929540665	0.071919449556532	0.709827517763204	Transcript	Caudate
ENST00000564061.5	ENSG00000058600.15	ENSG00000058600	POLR3E	-0.0551337958477344	2.24796045641478	-1.80456546805334	0.0719278957036661	0.709827517763204	Transcript	Caudate
ENST00000504953.5	ENSG00000196104.10	ENSG00000196104	SPOCK3	0.727153268825489	-3.36698173220822	1.80455743188964	0.0719291567425884	0.709827517763204	Transcript	Caudate
ENST00000457595.1	ENSG00000115942.8	ENSG00000115942	ORC2	-0.17081754802006	-2.15023643313668	-1.80454505522152	0.0719310989312494	0.709827517763204	Transcript	Caudate
ENST00000526217.1	ENSG00000254593.1	ENSG00000254593	OR7E126P	0.128150446778109	-1.56964336550335	1.80450588870716	0.0719372453574446	0.709827517763204	Transcript	Caudate
ENST00000622188.4	ENSG00000124785.8	ENSG00000124785	NRN1	-0.22288836601815	-1.84414881017506	-1.80449625434798	0.071938757349789	0.709827517763204	Transcript	Caudate
ENST00000572584.1	ENSG00000122390.17	ENSG00000122390	NAA60	-0.503848384501271	-1.88888085624011	-1.80444444140505	0.071946889192246	0.709842428603648	Transcript	Caudate
ENST00000342002.6	ENSG00000030419.16	ENSG00000030419	IKZF2	-0.519857331993984	-1.48574726600121	-1.80431548885058	0.071967131082269	0.709976805862767	Transcript	Caudate
ENST00000608204.1	ENSG00000272744.1	ENSG00000272744	RP11-367N14.3	0.108685728270184	-0.860978156019414	1.8042628542881	0.0719753945599706	0.70999299872498	Transcript	Caudate
ENST00000515209.5	ENSG00000169223.14	ENSG00000169223	LMAN2	-0.237846136601021	1.04332326153063	-1.80418338767919	0.0719878720714142	0.71002544948892	Transcript	Caudate
ENST00000450178.5	ENSG00000100209.9	ENSG00000100209	HSCB	-0.34860823028027	-2.33310332734959	-1.80412253253963	0.0719974284910593	0.71002544948892	Transcript	Caudate
ENST00000564419.1	ENSG00000213380.14	ENSG00000213380	COG8	-0.147036649774903	-1.96517590275674	-1.80409307098391	0.0720020553770863	0.71002544948892	Transcript	Caudate
ENST00000392558.4	ENSG00000177954.11	ENSG00000177954	RPS27	-0.0896865544161331	-0.853192520230826	-1.80404219229502	0.0720100463622953	0.71002544948892	Transcript	Caudate
ENST00000397722.5	ENSG00000103202.12	ENSG00000103202	NME4	-0.118764546728824	0.311839204209408	-1.80400601092181	0.0720157294370349	0.71002544948892	Transcript	Caudate
ENST00000609936.1	ENSG00000272682.1	ENSG00000272682	AC004471.10	-0.0922930206999212	-0.709354557814658	-1.80378077815355	0.0720511154557768	0.71002544948892	Transcript	Caudate
ENST00000425110.1	ENSG00000223991.1	ENSG00000223991	AC104809.2	-0.379961514146675	-3.23324623823217	-1.80375272016221	0.0720555246104865	0.71002544948892	Transcript	Caudate
ENST00000228307.11	ENSG00000089159.16	ENSG00000089159	PXN	-0.479060516099182	-1.79001751952561	-1.80369157008243	0.0720651347684447	0.71002544948892	Transcript	Caudate
ENST00000402583.5	ENSG00000108468.14	ENSG00000108468	CBX1	-0.333290823978984	-3.27221112195859	-1.80362597997904	0.0720754438782147	0.71002544948892	Transcript	Caudate
ENST00000526735.1	ENSG00000180773.14	ENSG00000180773	SLC36A4	-0.0998833607894627	-0.212707579815571	-1.80361280675822	0.0720775145224549	0.71002544948892	Transcript	Caudate
ENST00000440023.5	ENSG00000147383.10	ENSG00000147383	NSDHL	-0.131165317688699	1.29599179433913	-1.80360658986432	0.0720784917473491	0.71002544948892	Transcript	Caudate
ENST00000475807.6	ENSG00000186642.15	ENSG00000186642	PDE2A	-0.359563373566979	-2.11711236212593	-1.80359816984681	0.0720798152955439	0.71002544948892	Transcript	Caudate
ENST00000395781.6	ENSG00000133027.17	ENSG00000133027	PEMT	0.37491818961967	-2.81315636127225	1.80356841203302	0.072084493106343	0.71002544948892	Transcript	Caudate
ENST00000398153.6	ENSG00000111906.17	ENSG00000111906	HDDC2	-0.0484573007639333	3.94151563367497	-1.80356203528023	0.0720854955391709	0.71002544948892	Transcript	Caudate
ENST00000610005.1	ENSG00000237298.9	ENSG00000237298	TTN-AS1	0.183762938714062	-2.48989771970829	1.80350869808874	0.0720938806555259	0.71002544948892	Transcript	Caudate
ENST00000439817.5	ENSG00000198408.13	ENSG00000198408	MGEA5	-0.0712859755033702	4.60963824456511	-1.80349401839917	0.0720961885837752	0.71002544948892	Transcript	Caudate
ENST00000553997.5	ENSG00000133961.19	ENSG00000133961	NUMB	-0.140251245021159	-0.542343750327443	-1.80349266204862	0.0720964018311159	0.71002544948892	Transcript	Caudate
ENST00000013894.2	ENSG00000011198.7	ENSG00000011198	ABHD5	-0.196956787144544	-2.15052515448591	-1.80348321483839	0.0720978871491743	0.71002544948892	Transcript	Caudate
ENST00000612082.1	ENSG00000277948.1	ENSG00000277948	uc_338	-0.147187240696057	-2.2511401182036	-1.80329837344636	0.0721269535163404	0.710160019411903	Transcript	Caudate
ENST00000392723.5	ENSG00000143442.21	ENSG00000143442	POGZ	0.070435099019677	4.91533968915275	1.80323868432205	0.0721363417075877	0.710160019411903	Transcript	Caudate
ENST00000586562.5	ENSG00000225190.9	ENSG00000225190	PLEKHM1	0.105672408372041	-1.29195568898718	1.80318094574032	0.0721454240641007	0.710160019411903	Transcript	Caudate
ENST00000491339.1	ENSG00000102287.17	ENSG00000102287	GABRE	0.12462563372199	-0.797733805246419	1.80317549628157	0.0721462813198376	0.710160019411903	Transcript	Caudate
ENST00000511601.5	ENSG00000137460.8	ENSG00000137460	FHDC1	0.251692834454347	3.4742537085206	1.80313079965215	0.0721533128739895	0.710160019411903	Transcript	Caudate
ENST00000357039.8	ENSG00000164751.14	ENSG00000164751	PEX2	-0.0505464322691602	3.50913964489694	-1.80309838175042	0.0721584131240638	0.710160019411903	Transcript	Caudate
ENST00000522684.5	ENSG00000169398.19	ENSG00000169398	PTK2	0.331569270737695	0.0251810959397802	1.80309669456476	0.0721586785740581	0.710160019411903	Transcript	Caudate
ENST00000465111.5	ENSG00000171703.16	ENSG00000171703	TCEA2	-0.0894009772321196	0.641707371789745	-1.80305943557648	0.0721645408473799	0.710160019411903	Transcript	Caudate
ENST00000504454.5	ENSG00000145362.17	ENSG00000145362	ANK2	0.0660873376201778	4.1259200159201	1.80290730116945	0.0721884815103022	0.710263041855396	Transcript	Caudate
ENST00000513932.1	ENSG00000163913.11	ENSG00000163913	IFT122	0.123816624015991	-0.0897484014564067	1.80287689273297	0.0721932675232059	0.710263041855396	Transcript	Caudate
ENST00000271690.12	ENSG00000143420.17	ENSG00000143420	ENSA	0.0380518603120115	5.76951020123792	1.80286662578101	0.0721948835074999	0.710263041855396	Transcript	Caudate
ENST00000447826.1	ENSG00000232526.1	ENSG00000232526	VDAC1P13	0.212211205646531	-2.58283301471102	1.80278304755937	0.072208039549678	0.710327293179032	Transcript	Caudate
ENST00000450008.2	ENSG00000196510.12	ENSG00000196510	ANAPC7	0.0685255648023234	3.8163712951349	1.80273152061855	0.0722161513839935	0.710328052951379	Transcript	Caudate
ENST00000435947.5	ENSG00000203875.10	ENSG00000203875	SNHG5	0.124536073557358	0.306314172241156	1.8026983919317	0.0722213671954091	0.710328052951379	Transcript	Caudate
ENST00000517692.2	ENSG00000253923.2	ENSG00000253923	KB-1980E6.2	0.0890126465976579	-0.263236099825585	1.80263873668143	0.0722307601546911	0.710355272495447	Transcript	Caudate
ENST00000506646.5	ENSG00000182903.15	ENSG00000182903	ZNF721	-0.108516469396951	0.439109815930645	-1.8025408297453	0.0722461781725495	0.710428191210415	Transcript	Caudate
ENST00000613099.4	ENSG00000048707.13	ENSG00000048707	VPS13D	-0.117402254150197	6.23110881295656	-1.80250750276749	0.0722514269974478	0.710428191210415	Transcript	Caudate
ENST00000592581.5	ENSG00000159915.12	ENSG00000159915	ZNF233	0.109373772369392	1.12099627607103	1.80238330757965	0.0722709898516282	0.710493138878864	Transcript	Caudate
ENST00000548777.5	ENSG00000123352.17	ENSG00000123352	SPATS2	0.166827399435571	-1.57398666686365	1.80235830565575	0.0722749286063021	0.710493138878864	Transcript	Caudate
ENST00000496923.1	ENSG00000169282.17	ENSG00000169282	KCNAB1	0.144094226995926	-0.322063002537375	1.80215577859159	0.072306840832425	0.710493138878864	Transcript	Caudate
ENST00000469934.6	ENSG00000143195.12	ENSG00000143195	ILDR2	0.170773713757251	0.0978998171845626	1.80209510322837	0.0723164037149196	0.710493138878864	Transcript	Caudate
ENST00000274368.8	ENSG00000145708.10	ENSG00000145708	CRHBP	0.16528090118609	1.15093236493567	1.80201657602903	0.0723287817212074	0.710493138878864	Transcript	Caudate
ENST00000544992.6	ENSG00000012124.15	ENSG00000012124	CD22	0.239786248407813	0.232317546277764	1.80192715857369	0.0723428784463417	0.710493138878864	Transcript	Caudate
ENST00000361830.7	ENSG00000124222.22	ENSG00000124222	STX16	0.134633373912823	1.18258803494026	1.80187739924386	0.0723507240179151	0.710493138878864	Transcript	Caudate
ENST00000464420.5	ENSG00000241316.6	ENSG00000241316	SUCLG2-AS1	-0.114406343708708	-0.469689270029227	-1.8018412276676	0.0723564276424379	0.710493138878864	Transcript	Caudate
ENST00000496724.1	ENSG00000144671.10	ENSG00000144671	SLC22A14	-0.166121905975929	-2.21532689070655	-1.80183426563054	0.0723575254762492	0.710493138878864	Transcript	Caudate
ENST00000559086.5	ENSG00000073417.14	ENSG00000073417	PDE8A	0.127822538739818	-0.525509490291637	1.80179772145178	0.0723632883008534	0.710493138878864	Transcript	Caudate
ENST00000548315.5	ENSG00000151239.13	ENSG00000151239	TWF1	0.159409057611281	1.29735051304849	1.80177760355709	0.0723664609479417	0.710493138878864	Transcript	Caudate
ENST00000532010.5	ENSG00000135365.15	ENSG00000135365	PHF21A	0.223883644520346	-2.21991116708155	1.80163724342799	0.0723885993064594	0.710493138878864	Transcript	Caudate
ENST00000566710.1	ENSG00000103429.10	ENSG00000103429	BFAR	-0.419770954435259	-2.91205681689944	-1.80158527889715	0.0723967968450941	0.710493138878864	Transcript	Caudate
ENST00000511682.1	ENSG00000129116.17	ENSG00000129116	PALLD	-0.141426410868582	-1.86750413868547	-1.80156974791746	0.0723992470452588	0.710493138878864	Transcript	Caudate
ENST00000529923.1	ENSG00000135018.13	ENSG00000135018	UBQLN1	-0.0994050109394711	0.241901890803912	-1.80154282157752	0.0724034951630497	0.710493138878864	Transcript	Caudate
ENST00000456860.6	ENSG00000023171.15	ENSG00000023171	GRAMD1B	-0.109062385118771	1.04387487263523	-1.8015300270146	0.0724055138088777	0.710493138878864	Transcript	Caudate
ENST00000381790.3	ENSG00000248932.5	ENSG00000248932	RP11-319G6.1	0.16821573346763	-2.30905159783489	1.80148578940489	0.0724124936977518	0.710493138878864	Transcript	Caudate
ENST00000523108.5	ENSG00000161013.16	ENSG00000161013	MGAT4B	-0.450988578766198	-4.38461695713732	-1.80141927276587	0.07242298985253	0.710493138878864	Transcript	Caudate
ENST00000412962.3	ENSG00000215908.9	ENSG00000215908	CROCCP2	0.0869997341975702	2.04749797892739	1.80138674963717	0.0724281223738705	0.710493138878864	Transcript	Caudate
ENST00000322350.9	ENSG00000164318.17	ENSG00000164318	EGFLAM	-0.244438152371887	-2.13285425565557	-1.80135916250283	0.072432476173241	0.710493138878864	Transcript	Caudate
ENST00000319715.8	ENSG00000122257.18	ENSG00000122257	RBBP6	-0.0395067853474824	4.8750982288947	-1.8013338526257	0.0724364707652628	0.710493138878864	Transcript	Caudate
ENST00000498694.1	ENSG00000171793.13	ENSG00000171793	CTPS1	0.126949465030472	-1.05020514548613	1.8013257718559	0.072437746170257	0.710493138878864	Transcript	Caudate
ENST00000428217.6	ENSG00000171681.12	ENSG00000171681	ATF7IP	0.359021128618295	-2.77704250122045	1.80123798622351	0.0724516027517727	0.710493138878864	Transcript	Caudate
ENST00000301042.7	ENSG00000167528.12	ENSG00000167528	ZNF641	0.0541416403621441	3.5212442062209	1.80118807763451	0.0724594815775089	0.710493138878864	Transcript	Caudate
ENST00000426282.6	ENSG00000226328.6	ENSG00000226328	NUP50-AS1	0.0491468752789032	2.60982459749109	1.80103957596858	0.0724829289768676	0.710493138878864	Transcript	Caudate
ENST00000436040.6	ENSG00000137074.18	ENSG00000137074	APTX	-0.418759225199053	-0.225143393410112	-1.80090437991143	0.072504280933959	0.710493138878864	Transcript	Caudate
ENST00000429083.1	ENSG00000230482.1	ENSG00000230482	ATP5G2P3	0.151604101358738	-2.05970235322699	1.80089734184534	0.0725053926203844	0.710493138878864	Transcript	Caudate
ENST00000569932.1	ENSG00000260743.1	ENSG00000260743	RP11-255C15.3	0.0650715921922958	0.765821740484956	1.8008381045674	0.0725147499046323	0.710493138878864	Transcript	Caudate
ENST00000427431.5	ENSG00000151718.15	ENSG00000151718	WWC2	0.194813214058404	2.28248479210226	1.80076766588051	0.0725258778861294	0.710493138878864	Transcript	Caudate
ENST00000393531.5	ENSG00000130830.14	ENSG00000130830	MPP1	-0.29234215493904	-0.900200707660741	-1.80072699098394	0.0725323043903575	0.710493138878864	Transcript	Caudate
ENST00000465409.1	ENSG00000107874.10	ENSG00000107874	CUEDC2	-0.136144557522732	-1.30265194825862	-1.8006767909191	0.0725402364860778	0.710493138878864	Transcript	Caudate
ENST00000376528.8	ENSG00000165309.13	ENSG00000165309	ARMC3	-0.198168285965043	-0.118434196176057	-1.80066956490558	0.0725413783247869	0.710493138878864	Transcript	Caudate
ENST00000494058.5	ENSG00000204351.11	ENSG00000204351	SKIV2L	0.111922557854609	-0.331597431268663	1.80066895337095	0.0725414749588176	0.710493138878864	Transcript	Caudate
ENST00000485763.1	ENSG00000079246.15	ENSG00000079246	XRCC5	-0.100570777132958	-0.71159463908057	-1.80065238482895	0.0725440931418896	0.710493138878864	Transcript	Caudate
ENST00000557046.1	ENSG00000029364.11	ENSG00000029364	SLC39A9	-0.163749992667438	-0.631992762911401	-1.80057451206191	0.072556399740532	0.710493138878864	Transcript	Caudate
ENST00000338465.5	ENSG00000135913.10	ENSG00000135913	USP37	0.0599648063253184	1.64242560697854	1.80055780209721	0.0725590407182021	0.710493138878864	Transcript	Caudate
ENST00000544010.5	ENSG00000076043.9	ENSG00000076043	REXO2	0.190139571931466	-1.39015834961429	1.80055289852614	0.0725598157331387	0.710493138878864	Transcript	Caudate
ENST00000280904.10	ENSG00000134755.14	ENSG00000134755	DSC2	-0.0798824088155161	0.672607661124654	-1.80055083784169	0.0725601414286694	0.710493138878864	Transcript	Caudate
ENST00000611145.1	ENSG00000277715.1	ENSG00000277715	RP11-651L5.3	-0.0604496569921399	0.611119803032695	-1.80048816121915	0.0725700481752877	0.710493138878864	Transcript	Caudate
ENST00000336053.10	ENSG00000092199.17	ENSG00000092199	HNRNPC	-0.0374273289315768	6.26633678282543	-1.8004574586199	0.0725749014727508	0.710493138878864	Transcript	Caudate
ENST00000263112.11	ENSG00000099998.17	ENSG00000099998	GGT5	0.491674948173774	-0.73908003047848	1.80042495223633	0.0725800401931871	0.710493138878864	Transcript	Caudate
ENST00000413748.6	ENSG00000166922.8	ENSG00000166922	SCG5	0.0904061904425444	5.97583628133209	1.80037416830723	0.0725880688890815	0.710493138878864	Transcript	Caudate
ENST00000297290.3	ENSG00000164713.9	ENSG00000164713	BRI3	-0.0924053182859925	1.98109887137323	-1.80036166556922	0.0725900456240208	0.710493138878864	Transcript	Caudate
ENST00000504275.1	ENSG00000145725.19	ENSG00000145725	PPIP5K2	-0.266985993237052	-3.04314937116139	-1.80034379005465	0.072592871894143	0.710493138878864	Transcript	Caudate
ENST00000534419.1	ENSG00000089597.16	ENSG00000089597	GANAB	0.128278599957474	-0.296156418076964	1.80030128783613	0.0725995922176828	0.710493138878864	Transcript	Caudate
ENST00000594012.5	ENSG00000198521.11	ENSG00000198521	ZNF43	-0.10575912783382	2.34632258291424	-1.80025423435123	0.0726070327701422	0.710493138878864	Transcript	Caudate
ENST00000467800.5	ENSG00000062598.17	ENSG00000062598	ELMO2	-0.0705633439831363	1.77520794443587	-1.80025389157378	0.0726070869757294	0.710493138878864	Transcript	Caudate
ENST00000624641.1	ENSG00000279069.1	ENSG00000279069	RP11-159D12.6	0.059984166247365	1.08374557912992	1.80017206816781	0.0726200271849234	0.710493138878864	Transcript	Caudate
ENST00000439308.6	ENSG00000128159.11	ENSG00000128159	TUBGCP6	0.0565066373618141	4.32839351109663	1.80016568042379	0.0726210374737031	0.710493138878864	Transcript	Caudate
ENST00000265992.9	ENSG00000107443.15	ENSG00000107443	CCNJ	-0.0593921628352982	1.96765809138667	-1.80015867153066	0.0726221460170265	0.710493138878864	Transcript	Caudate
ENST00000413405.5	ENSG00000224597.9	ENSG00000224597	SVIL-AS1	0.103016308639544	-0.552058877106012	1.80015027601484	0.072623473890218	0.710493138878864	Transcript	Caudate
ENST00000596702.5	ENSG00000213020.8	ENSG00000213020	ZNF611	-0.314832370986795	-2.60759435014097	-1.80013550058025	0.072625810889009	0.710493138878864	Transcript	Caudate
ENST00000562053.1	ENSG00000137822.12	ENSG00000137822	TUBGCP4	0.190809846461185	-2.35166671998052	1.799969138024	0.0726521283630745	0.710493138878864	Transcript	Caudate
ENST00000484635.1	ENSG00000231672.6	ENSG00000231672	DIRC3	-0.210287619384275	-2.41341960621466	-1.79994176973885	0.0726564585982893	0.710493138878864	Transcript	Caudate
ENST00000596895.1	ENSG00000104872.10	ENSG00000104872	PIH1D1	0.19102513486312	-2.56210567576156	1.79994155735422	0.0726564922028107	0.710493138878864	Transcript	Caudate
ENST00000399907.5	ENSG00000171189.17	ENSG00000171189	GRIK1	0.315950045197667	-0.12448854484482	1.79989663540744	0.0726636002569396	0.710493138878864	Transcript	Caudate
ENST00000254654.7	ENSG00000132323.8	ENSG00000132323	ILKAP	0.0573481379215872	2.88481455509401	1.79987215744703	0.0726674736748169	0.710493138878864	Transcript	Caudate
ENST00000413280.5	ENSG00000079308.16	ENSG00000079308	TNS1	-0.235007496578031	-1.22457104932079	-1.79987201164969	0.0726674967464482	0.710493138878864	Transcript	Caudate
ENST00000552920.1	ENSG00000135119.14	ENSG00000135119	RNFT2	0.111500654811517	-1.38070349941067	1.79986466958905	0.0726686585951291	0.710493138878864	Transcript	Caudate
ENST00000628476.1	ENSG00000241288.7	ENSG00000241288	RP11-379B18.5	-0.152129974586212	-0.923810419813656	-1.79985654620361	0.0726699441027981	0.710493138878864	Transcript	Caudate
ENST00000215956.9	ENSG00000100138.13	ENSG00000100138	SNU13	0.087823410108254	4.18004378601128	1.79984481419453	0.0726718007001096	0.710493138878864	Transcript	Caudate
ENST00000480229.5	ENSG00000147996.16	ENSG00000147996	CBWD5	0.134979321020053	0.464653372687603	1.79975268530006	0.0726863815065024	0.710493138878864	Transcript	Caudate
ENST00000559722.2	ENSG00000136371.10	ENSG00000136371	MTHFS	-0.211721527295871	-0.462399352873951	-1.79972035051734	0.0726914995502116	0.710493138878864	Transcript	Caudate
ENST00000528427.1	ENSG00000110768.11	ENSG00000110768	GTF2H1	-0.156086911493058	-1.70214394042995	-1.79962035185362	0.072707329504355	0.710493138878864	Transcript	Caudate
ENST00000403687.7	ENSG00000152689.17	ENSG00000152689	RASGRP3	0.132846200288511	4.32252926822308	1.79960278481401	0.0727101106883235	0.710493138878864	Transcript	Caudate
ENST00000478695.1	ENSG00000079785.14	ENSG00000079785	DDX1	0.0941383332879295	-0.611459732995085	1.79959238320415	0.0727117574947887	0.710493138878864	Transcript	Caudate
ENST00000612300.1	ENSG00000276733.1	ENSG00000276733	MIR7158	0.0922346214675969	-0.122403151270691	1.79956248949212	0.0727164905056897	0.710493138878864	Transcript	Caudate
ENST00000627717.2	ENSG00000081189.14	ENSG00000081189	MEF2C	-0.363200421191727	-2.60366974862503	-1.79950813793288	0.072725096526573	0.710493138878864	Transcript	Caudate
ENST00000229340.9	ENSG00000111737.11	ENSG00000111737	RAB35	-0.0348153607463134	3.9674234580858	-1.79950469331716	0.0727256419749082	0.710493138878864	Transcript	Caudate
ENST00000295830.12	ENSG00000163584.17	ENSG00000163584	RPL22L1	0.128319437032803	0.221755499129008	1.79948089738204	0.0727294101077098	0.710493138878864	Transcript	Caudate
ENST00000634308.1	ENSG00000123191.14	ENSG00000123191	ATP7B	-0.409535105998444	-1.18974893843621	-1.79946876048354	0.0727313320710692	0.710493138878864	Transcript	Caudate
ENST00000550786.5	ENSG00000136051.13	ENSG00000136051	KIAA1033	0.18891056405047	-1.2526143518654	1.79944460158316	0.0727351579273095	0.710493138878864	Transcript	Caudate
ENST00000268802.9	ENSG00000141101.12	ENSG00000141101	NOB1	0.0514007871344125	4.16234503526115	1.79939116237633	0.0727436212642853	0.7105110774776	Transcript	Caudate
ENST00000511138.5	ENSG00000205129.8	ENSG00000205129	C4orf47	0.177062570788627	-1.64981896668012	1.7993352389015	0.0727524789091159	0.71053286379302	Transcript	Caudate
ENST00000305544.8	ENSG00000172037.13	ENSG00000172037	LAMB2	-0.0700469834756816	5.01511675383482	-1.79921365672205	0.0727717392066129	0.710656023972339	Transcript	Caudate
ENST00000565827.1	ENSG00000260874.5	ENSG00000260874	RP11-715J22.4	-0.176800999288092	-2.45992790372926	-1.79916509606452	0.0727794330566053	0.710656023972339	Transcript	Caudate
ENST00000589178.5	ENSG00000186814.12	ENSG00000186814	ZSCAN30	0.0350695781175273	4.4626806792844	1.79913012476711	0.0727849742504874	0.710656023972339	Transcript	Caudate
ENST00000591123.5	ENSG00000130254.11	ENSG00000130254	SAFB2	-0.376366541948673	-1.97782316345432	-1.79907881233388	0.072793105320951	0.71067069569214	Transcript	Caudate
ENST00000490502.1	ENSG00000126091.19	ENSG00000126091	ST3GAL3	0.340332816078844	-2.91265919352519	1.79897669893801	0.0728092886336441	0.710678018392645	Transcript	Caudate
ENST00000360823.6	ENSG00000083067.22	ENSG00000083067	TRPM3	-0.415980243693757	-0.495409371766447	-1.79896265295673	0.0728115149245172	0.710678018392645	Transcript	Caudate
ENST00000461872.6	ENSG00000131018.22	ENSG00000131018	SYNE1	-0.0629750396260723	3.73909386537374	-1.79894861004132	0.0728137407853605	0.710678018392645	Transcript	Caudate
ENST00000378912.6	ENSG00000157353.16	ENSG00000157353	FUK	-0.42371742083549	-0.412579918134327	-1.79883657378071	0.0728315010037061	0.710726754446002	Transcript	Caudate
ENST00000562168.5	ENSG00000149925.17	ENSG00000149925	ALDOA	0.0958396430424571	2.90024234688023	1.79878316295823	0.0728399690497986	0.710726754446002	Transcript	Caudate
ENST00000341287.8	ENSG00000188674.10	ENSG00000188674	C2orf80	0.126032808874219	3.17015598303928	1.79875431333294	0.0728445433648114	0.710726754446002	Transcript	Caudate
ENST00000419504.5	ENSG00000079308.16	ENSG00000079308	TNS1	-0.459417952250436	-1.20978122505895	-1.79871952175501	0.0728500601329636	0.710726754446002	Transcript	Caudate
ENST00000446947.6	ENSG00000132405.18	ENSG00000132405	TBC1D14	0.409188871769809	2.48653269342028	1.79866717640222	0.0728583609831422	0.710726754446002	Transcript	Caudate
ENST00000222543.9	ENSG00000105825.11	ENSG00000105825	TFPI2	-0.235611210038021	-2.27606969077101	-1.79866625144913	0.0728585076678481	0.710726754446002	Transcript	Caudate
ENST00000507908.5	ENSG00000168818.9	ENSG00000168818	STX18	-0.314616052663492	-2.02727587298051	-1.79858341232789	0.0728716457852987	0.710790245134333	Transcript	Caudate
ENST00000221431.10	ENSG00000104835.14	ENSG00000104835	SARS2	0.156040961434204	1.70474905203002	1.79849669002959	0.0728854018520968	0.710859751202985	Transcript	Caudate
ENST00000623996.1	ENSG00000279360.1	ENSG00000279360	RP11-946P6.4	0.105043688835451	-0.696658272834323	1.79826803152366	0.0729216823562948	0.711122811921469	Transcript	Caudate
ENST00000216463.8	ENSG00000100575.13	ENSG00000100575	TIMM9	-0.43133350300106	-3.54712080391932	-1.79824310000489	0.0729256390564519	0.711122811921469	Transcript	Caudate
ENST00000437363.5	ENSG00000122735.15	ENSG00000122735	DNAI1	0.323725763101903	-2.40755170720428	1.79817232962465	0.0729368714700759	0.711167662016702	Transcript	Caudate
ENST00000502984.5	ENSG00000176783.14	ENSG00000176783	RUFY1	0.249857081869945	-2.43964882149319	1.79811272678326	0.0729463325156564	0.711195233881842	Transcript	Caudate
ENST00000426523.5	ENSG00000186635.14	ENSG00000186635	ARAP1	-0.598957032339214	-4.48038158513029	-1.79803267831404	0.0729590405802742	0.711239270362384	Transcript	Caudate
ENST00000560560.4	ENSG00000259649.4	ENSG00000259649	RP11-351M8.1	-0.148438466934722	-1.40486218902685	-1.79800070697108	0.072964116687023	0.711239270362384	Transcript	Caudate
ENST00000441217.1	ENSG00000235499.1	ENSG00000235499	AC073046.25	0.161196458669464	-2.47360110674587	1.7979497526836	0.0729722073253942	0.711253470963587	Transcript	Caudate
ENST00000336926.10	ENSG00000127946.16	ENSG00000127946	HIP1	0.087147780417156	5.83581834598992	1.79785927752497	0.0729865749941799	0.711328845066448	Transcript	Caudate
ENST00000567588.1	ENSG00000182376.2	ENSG00000182376	RP5-1142A6.8	-0.224143385924907	-2.50445433302893	-1.79776005358783	0.0730023346613271	0.711413804245049	Transcript	Caudate
ENST00000409689.5	ENSG00000122550.17	ENSG00000122550	KLHL7	0.104592530354384	3.4764211876413	1.79771540971376	0.0730094263277328	0.711413804245049	Transcript	Caudate
ENST00000475100.5	ENSG00000148399.12	ENSG00000148399	DPH7	-0.214150629432858	-2.20689855309962	-1.79766110377516	0.0730180535731361	0.711413804245049	Transcript	Caudate
ENST00000591182.5	ENSG00000134769.21	ENSG00000134769	DTNA	0.428870942157089	-1.93035845425231	1.79759952385245	0.0730278374041392	0.711413804245049	Transcript	Caudate
ENST00000525945.1	ENSG00000023171.15	ENSG00000023171	GRAMD1B	0.239207839551736	-1.93042396920763	1.79756460509992	0.0730333857812742	0.711413804245049	Transcript	Caudate
ENST00000377630.9	ENSG00000089091.16	ENSG00000089091	DZANK1	0.512994174010771	-0.416701445297906	1.79753183838895	0.0730385925270204	0.711413804245049	Transcript	Caudate
ENST00000227322.7	ENSG00000109917.10	ENSG00000109917	ZPR1	-0.0367692949698858	5.12157952109883	-1.7973781312916	0.0730630211961582	0.711413804245049	Transcript	Caudate
ENST00000497591.5	ENSG00000203666.12	ENSG00000203666	EFCAB2	0.107836739237569	-0.323916727453481	1.79737300336665	0.0730638362929448	0.711413804245049	Transcript	Caudate
ENST00000421185.1	ENSG00000224616.1	ENSG00000224616	RTCA-AS1	0.0718762854734073	0.159529443891224	1.79735767034105	0.0730662735611429	0.711413804245049	Transcript	Caudate
ENST00000444716.5	ENSG00000170011.13	ENSG00000170011	MYRIP	-0.122598379046577	1.5208977482792	-1.79732593706037	0.0730713179516218	0.711413804245049	Transcript	Caudate
ENST00000353172.5	ENSG00000151364.16	ENSG00000151364	KCTD14	0.103122988457722	-0.50467407997578	1.79730180661227	0.0730751539709614	0.711413804245049	Transcript	Caudate
ENST00000377105.5	ENSG00000083067.22	ENSG00000083067	TRPM3	-0.480618915679698	-1.21571291616958	-1.79716191783874	0.0730973953600266	0.711413804245049	Transcript	Caudate
ENST00000489345.5	ENSG00000088766.11	ENSG00000088766	CRLS1	-0.065397353232741	0.501770954621641	-1.7971529570088	0.0730988202621486	0.711413804245049	Transcript	Caudate
ENST00000481144.5	ENSG00000136161.12	ENSG00000136161	RCBTB2	0.399781846530419	-2.45835688705422	1.79714777282362	0.0730996446333142	0.711413804245049	Transcript	Caudate
ENST00000401787.7	ENSG00000107077.17	ENSG00000107077	KDM4C	0.17257577577501	-2.00607856170088	1.79714600704955	0.0730999254223311	0.711413804245049	Transcript	Caudate
ENST00000330062.7	ENSG00000182054.9	ENSG00000182054	IDH2	-0.0544232064338404	5.5648637268774	-1.79713637167691	0.0731014576310225	0.711413804245049	Transcript	Caudate
ENST00000634564.1	ENSG00000143614.9	ENSG00000143614	GATAD2B	0.335939801537396	-1.44166927342236	1.79708144895757	0.0731101918984728	0.711434228951412	Transcript	Caudate
ENST00000636385.1	ENSG00000283393.1	ENSG00000283393	RP11-472I20.5	0.190857664188364	-2.76211311559628	1.79703272458908	0.0731179411701373	0.711445065840588	Transcript	Caudate
ENST00000533231.5	ENSG00000134668.12	ENSG00000134668	SPOCD1	0.34202948613333	-3.09216408027817	1.79682170732448	0.0731515097854559	0.711523188803825	Transcript	Caudate
ENST00000498351.1	ENSG00000157540.19	ENSG00000157540	DYRK1A	-0.0922145418048242	-1.02144639807158	-1.79681758656879	0.0731521654410391	0.711523188803825	Transcript	Caudate
ENST00000294517.10	ENSG00000142920.16	ENSG00000142920	AZIN2	0.190202271198578	0.198330869349333	1.79678551145808	0.0731572690935979	0.711523188803825	Transcript	Caudate
ENST00000608958.1	ENSG00000145391.13	ENSG00000145391	SETD7	0.0529932880068227	1.27852694234775	1.7967672835878	0.0731601695636122	0.711523188803825	Transcript	Caudate
ENST00000553916.5	ENSG00000197535.14	ENSG00000197535	MYO5A	0.102441453122143	6.11168554353017	1.79674269637577	0.0731640820996025	0.711523188803825	Transcript	Caudate
ENST00000428797.7	ENSG00000022355.16	ENSG00000022355	GABRA1	0.231341147342768	3.23359916568553	1.79663116126048	0.0731818327177847	0.711523188803825	Transcript	Caudate
ENST00000560099.5	ENSG00000041357.15	ENSG00000041357	PSMA4	-0.395608133157267	-1.87187677323854	-1.79660210501539	0.0731864575489737	0.711523188803825	Transcript	Caudate
ENST00000536483.1	ENSG00000253729.7	ENSG00000253729	PRKDC	0.384027131571543	-2.58558176000856	1.79656519153614	0.0731923333484257	0.711523188803825	Transcript	Caudate
ENST00000483377.5	ENSG00000124813.20	ENSG00000124813	RUNX2	-0.21663835549602	-2.39887777753473	-1.79655952804838	0.0731932348831602	0.711523188803825	Transcript	Caudate
ENST00000392587.6	ENSG00000112290.12	ENSG00000112290	WASF1	0.0947390259167503	6.18526398872374	1.79653017504624	0.0731979075477253	0.711523188803825	Transcript	Caudate
ENST00000356135.9	ENSG00000110721.11	ENSG00000110721	CHKA	0.110414382599338	0.519881355488756	1.79651968316153	0.0731995777960449	0.711523188803825	Transcript	Caudate
ENST00000526429.1	ENSG00000197261.11	ENSG00000197261	C6orf141	0.12553468715246	2.05968618458996	1.79648181533273	0.0732056063991848	0.711523188803825	Transcript	Caudate
ENST00000554389.1	ENSG00000258633.1	ENSG00000258633	RP11-857B24.1	-0.116433695402142	-1.62379803656751	-1.79633111466717	0.0732296021640267	0.711578206284237	Transcript	Caudate
ENST00000532695.5	ENSG00000111011.17	ENSG00000111011	RSRC2	0.0481494733102847	4.00965359719281	1.79631317169785	0.0732324596173498	0.711578206284237	Transcript	Caudate
ENST00000382470.1	ENSG00000205946.1	ENSG00000205946	USP17L6P	-0.177722225235284	2.27538571371107	-1.79628850883746	0.0732363873760411	0.711578206284237	Transcript	Caudate
ENST00000594468.1	ENSG00000083838.15	ENSG00000083838	ZNF446	-0.0724252454741542	0.138729929236835	-1.79625558842066	0.0732416304865359	0.711578206284237	Transcript	Caudate
ENST00000559592.1	ENSG00000157450.15	ENSG00000157450	RNF111	0.232415693639351	-1.18697853401695	1.79623787826445	0.0732444512437774	0.711578206284237	Transcript	Caudate
ENST00000557061.5	ENSG00000100767.15	ENSG00000100767	PAPLN	0.613114136618581	-2.71114395681758	1.79607964516799	0.0732696575308	0.711599240546821	Transcript	Caudate
ENST00000605804.1	ENSG00000270497.1	ENSG00000270497	RP1-290F12.3	-0.128099988597751	-1.88709603154147	-1.79606435841221	0.0732720930646117	0.711599240546821	Transcript	Caudate
ENST00000541649.1	ENSG00000168003.16	ENSG00000168003	SLC3A2	-0.110798973727785	-0.444653132574793	-1.79599101337772	0.0732837795500203	0.711599240546821	Transcript	Caudate
ENST00000590275.1	ENSG00000130881.13	ENSG00000130881	LRP3	0.172552213017526	-0.428001639095216	1.79590052363938	0.0732981999087039	0.711599240546821	Transcript	Caudate
ENST00000575963.1	ENSG00000204237.4	ENSG00000204237	OXLD1	0.0556399515580576	2.28770686170576	1.79587166422662	0.07330279940735	0.711599240546821	Transcript	Caudate
ENST00000374754.8	ENSG00000108094.14	ENSG00000108094	CUL2	0.580574076189144	-3.64098548207017	1.79585950505055	0.0733047373595323	0.711599240546821	Transcript	Caudate
ENST00000338327.4	ENSG00000273173.5	ENSG00000273173	SNURF	0.176273284124491	0.723815064331509	1.79582178863242	0.0733107489403347	0.711599240546821	Transcript	Caudate
ENST00000590309.1	ENSG00000267457.1	ENSG00000267457	RP5-837J1.4	0.145423809850675	0.156025689565999	1.79581217863513	0.0733122807325629	0.711599240546821	Transcript	Caudate
ENST00000519487.5	ENSG00000154582.16	ENSG00000154582	TCEB1	-0.378968935949825	-1.02122722625862	-1.79578927045614	0.073315932303751	0.711599240546821	Transcript	Caudate
ENST00000549668.1	ENSG00000184613.10	ENSG00000184613	NELL2	-0.298730275305545	-0.800507644988776	-1.7957746746524	0.0733182589575143	0.711599240546821	Transcript	Caudate
ENST00000477786.5	ENSG00000020256.19	ENSG00000020256	ZFP64	-0.233217503747524	-2.75048380694053	-1.79576611129756	0.073319624032987	0.711599240546821	Transcript	Caudate
ENST00000459828.5	ENSG00000170011.13	ENSG00000170011	MYRIP	-0.275180231942256	1.09755930148056	-1.79555970141676	0.0733525339320902	0.711837605141952	Transcript	Caudate
ENST00000523661.1	ENSG00000254129.1	ENSG00000254129	CTD-2647L4.1	0.15038747971029	-1.53492826344617	1.79552879614786	0.0733574624982598	0.711837605141952	Transcript	Caudate
ENST00000348417.6	ENSG00000163913.11	ENSG00000163913	IFT122	0.612631521773587	-3.01127769989592	1.79546243567964	0.0733680461419785	0.71187587648492	Transcript	Caudate
ENST00000615084.4	ENSG00000132436.11	ENSG00000132436	FIGNL1	-0.551120440709385	-1.63709227650861	-1.79530779088086	0.0733927148700132	0.711926641247567	Transcript	Caudate
ENST00000623012.1	ENSG00000279376.1	ENSG00000279376	RP11-292D4.4	-0.189382094707535	-2.4437376698528	-1.79530611221817	0.0733929826853654	0.711926641247567	Transcript	Caudate
ENST00000544327.1	ENSG00000073060.15	ENSG00000073060	SCARB1	0.437491504999332	-0.0740461245470025	1.79530435642006	0.0733932628078318	0.711926641247567	Transcript	Caudate
ENST00000592945.1	ENSG00000076662.9	ENSG00000076662	ICAM3	-0.356109514265201	-3.55880637207599	-1.79526314133306	0.0733998385721404	0.711926641247567	Transcript	Caudate
ENST00000591329.5	ENSG00000105520.10	ENSG00000105520	PLPPR2	-0.243603811428465	-2.50093805717315	-1.79515790626363	0.0734166307595511	0.712016412483646	Transcript	Caudate
ENST00000421126.5	ENSG00000100280.16	ENSG00000100280	AP1B1	0.516831862109959	-1.54222555393581	1.79512190643048	0.0734223759179524	0.712016412483646	Transcript	Caudate
ENST00000520961.1	ENSG00000183808.11	ENSG00000183808	RBM12B	0.0962441781776328	-0.181073031683761	1.79499594711007	0.0734424804790925	0.712021341786089	Transcript	Caudate
ENST00000392925.6	ENSG00000106144.19	ENSG00000106144	CASP2	0.134144424293955	-0.580911860963931	1.79498698500662	0.0734439111064598	0.712021341786089	Transcript	Caudate
ENST00000577424.1	ENSG00000179094.14	ENSG00000179094	PER1	-0.223596188039827	-2.14322357804926	-1.79495420747546	0.0734491436034854	0.712021341786089	Transcript	Caudate
ENST00000440884.7	ENSG00000075413.17	ENSG00000075413	MARK3	-0.233275372816479	0.127057483231765	-1.79495229936034	0.0734494482181218	0.712021341786089	Transcript	Caudate
ENST00000313367.6	ENSG00000070882.12	ENSG00000070882	OSBPL3	0.091643606380931	2.49165781185788	1.79481307735991	0.0734716766463149	0.712172433171621	Transcript	Caudate
ENST00000254695.12	ENSG00000132359.14	ENSG00000132359	RAP1GAP2	0.10955580551611	4.43418224537581	1.79473460461454	0.0734842081760081	0.71218006044814	Transcript	Caudate
ENST00000345851.7	ENSG00000110171.18	ENSG00000110171	TRIM3	0.0707394424745943	2.77800936317843	1.79472495996873	0.0734857484772587	0.71218006044814	Transcript	Caudate
ENST00000296657.6	ENSG00000164236.11	ENSG00000164236	ANKRD33B	0.0940626414904585	6.26709787892817	1.79462212759858	0.0735021730020451	0.712274853632255	Transcript	Caudate
ENST00000446363.5	ENSG00000167716.18	ENSG00000167716	WDR81	-0.438389508116279	-3.35410745512158	-1.79448696888997	0.0735237653172749	0.712330571449856	Transcript	Caudate
ENST00000517547.5	ENSG00000145864.12	ENSG00000145864	GABRB2	-0.510069228214738	-1.27744901448006	-1.79446087032153	0.0735279353008102	0.712330571449856	Transcript	Caudate
ENST00000525174.1	ENSG00000254715.3	ENSG00000254715	OR7E154P	0.335255154449522	-0.433936933287959	1.79442109486143	0.073534290927604	0.712330571449856	Transcript	Caudate
ENST00000549726.5	ENSG00000181929.11	ENSG00000181929	PRKAG1	0.502069758500086	-3.09800439868857	1.79437428242161	0.0735417715545527	0.712330571449856	Transcript	Caudate
ENST00000623980.1	ENSG00000279110.1	ENSG00000279110	CTA-243E7.1	-0.0476756543332771	3.07162220003623	-1.7943465478401	0.0735462038348534	0.712330571449856	Transcript	Caudate
ENST00000581811.2	ENSG00000274963.1	ENSG00000274963	RN7SL600P	-0.176712579444687	-2.75071308710933	-1.79433664779441	0.0735477860202759	0.712330571449856	Transcript	Caudate
ENST00000522822.5	ENSG00000156469.8	ENSG00000156469	MTERF3	0.189618754503948	-0.572238388634507	1.79426603674526	0.073559071604188	0.712375523540296	Transcript	Caudate
ENST00000550285.5	ENSG00000123360.11	ENSG00000123360	PDE1B	0.21331686504628	2.49898050856672	1.7941177293183	0.0735827798310768	0.712540762497175	Transcript	Caudate
ENST00000334103.11	ENSG00000186094.16	ENSG00000186094	AGBL4	-0.261119596196396	-1.39443990648321	-1.79401793986766	0.0735987355694587	0.712584095051487	Transcript	Caudate
ENST00000463989.1	ENSG00000018625.14	ENSG00000018625	ATP1A2	-0.140562655425786	0.0382429367518288	-1.79400661079584	0.0736005472000464	0.712584095051487	Transcript	Caudate
ENST00000539666.5	ENSG00000177853.14	ENSG00000177853	ZNF518A	0.092872027124909	-0.131144646497749	1.79396218885018	0.0736076510615345	0.712588525166003	Transcript	Caudate
ENST00000405824.1	ENSG00000219384.1	ENSG00000219384	RP11-491H9.3	-0.153762255821205	-2.64036233320363	-1.7938043116161	0.0736329030028416	0.712703542755051	Transcript	Caudate
ENST00000528675.1	ENSG00000254449.1	ENSG00000254449	SF3A3P2	-0.116532890459195	-0.997761454592145	-1.79372174434621	0.0736461121964973	0.712703542755051	Transcript	Caudate
ENST00000549628.1	ENSG00000167779.7	ENSG00000167779	IGFBP6	0.0858064732998559	1.01451804231505	1.79369558238978	0.0736502980180286	0.712703542755051	Transcript	Caudate
ENST00000633730.1	ENSG00000178665.14	ENSG00000178665	ZNF713	0.0751082510283275	1.93877148676451	1.79362158053111	0.0736621391141609	0.712703542755051	Transcript	Caudate
ENST00000484970.1	ENSG00000117228.9	ENSG00000117228	GBP1	0.371366909308537	-3.28498390609858	1.79361568193117	0.073663083021064	0.712703542755051	Transcript	Caudate
ENST00000508117.6	ENSG00000153113.23	ENSG00000153113	CAST	-0.205041312084536	-1.90552687992044	-1.79359364317772	0.0736666097985947	0.712703542755051	Transcript	Caudate
ENST00000317268.7	ENSG00000108387.14	ENSG00000108387	SEPT4	0.119109238982917	6.9982421608378	1.79358172457375	0.07366851714501	0.712703542755051	Transcript	Caudate
ENST00000470345.5	ENSG00000143416.20	ENSG00000143416	SELENBP1	-0.333908760782603	-1.24612212647683	-1.79355552001453	0.0736727108300462	0.712703542755051	Transcript	Caudate
ENST00000422861.1	ENSG00000185513.14	ENSG00000185513	L3MBTL1	-0.0464173507085011	2.85450847065086	-1.79346274191064	0.0736875602851361	0.712729286420743	Transcript	Caudate
ENST00000523127.5	ENSG00000133872.13	ENSG00000133872	SARAF	-0.405847947138202	-2.13322638443736	-1.79337004640607	0.073702398973529	0.712729286420743	Transcript	Caudate
ENST00000502852.1	ENSG00000198585.11	ENSG00000198585	NUDT16	-0.111420410114789	-0.586462600586834	-1.79322737974025	0.0737252418338312	0.712729286420743	Transcript	Caudate
ENST00000376462.5	ENSG00000120549.17	ENSG00000120549	KIAA1217	0.117479464337361	3.49670742540434	1.7931835261718	0.0737322645501303	0.712729286420743	Transcript	Caudate
ENST00000447395.5	ENSG00000146802.12	ENSG00000146802	TMEM168	0.310857979623435	-0.580750990525795	1.79316737762862	0.0737348507183155	0.712729286420743	Transcript	Caudate
ENST00000508355.5	ENSG00000109685.17	ENSG00000109685	WHSC1	-0.0709334376981675	2.3474508533626	-1.79314367362267	0.0737386470189013	0.712729286420743	Transcript	Caudate
ENST00000600835.6	ENSG00000096996.15	ENSG00000096996	IL12RB1	0.170461967891105	-0.378626144382647	1.79311623204379	0.0737430421085749	0.712729286420743	Transcript	Caudate
ENST00000511543.1	ENSG00000248019.2	ENSG00000248019	FAM13A-AS1	-0.0644433772945807	1.32481734153484	-1.79311128805046	0.073743833969767	0.712729286420743	Transcript	Caudate
ENST00000561349.6	ENSG00000169118.17	ENSG00000169118	CSNK1G1	0.574481467991458	-4.21541623314542	1.79310998116299	0.0737440432902834	0.712729286420743	Transcript	Caudate
ENST00000524594.1	ENSG00000175220.11	ENSG00000175220	ARHGAP1	0.0803614391831963	0.909352001098363	1.79310008498296	0.0737456283496292	0.712729286420743	Transcript	Caudate
ENST00000456331.6	ENSG00000158528.11	ENSG00000158528	PPP1R9A	-0.305624440919131	1.66976159433505	-1.7930821840391	0.0737484955934909	0.712729286420743	Transcript	Caudate
ENST00000596797.1	ENSG00000237440.8	ENSG00000237440	ZNF737	0.0665709350136438	1.06108365249981	1.79296531512275	0.0737672170611293	0.712845961642725	Transcript	Caudate
ENST00000494735.1	ENSG00000197448.13	ENSG00000197448	GSTK1	0.0843503910601893	-0.177910654840981	1.79284763108073	0.0737860730471495	0.712879121656865	Transcript	Caudate
ENST00000305533.9	ENSG00000247596.8	ENSG00000247596	TWF2	0.0592080748439855	3.64379137608567	1.79284087808793	0.0737871551688971	0.712879121656865	Transcript	Caudate
ENST00000497067.1	ENSG00000143409.15	ENSG00000143409	FAM63A	0.153987179462395	-1.52701404126023	1.7928140388555	0.0737914561044273	0.712879121656865	Transcript	Caudate
ENST00000446956.1	ENSG00000236806.1	ENSG00000236806	RPL7AP15	0.130555551834195	-1.94902772920884	1.79274871583961	0.0738019248523408	0.712879121656865	Transcript	Caudate
ENST00000460926.1	ENSG00000075651.15	ENSG00000075651	PLD1	-0.231943312227715	-1.72171286089134	-1.79273643241361	0.0738038935456574	0.712879121656865	Transcript	Caudate
ENST00000418295.1	ENSG00000234556.1	ENSG00000234556	LINC00701	0.13427970032749	-1.21867530776818	1.79249152216717	0.0738431548800613	0.713156645764611	Transcript	Caudate
ENST00000586364.1	ENSG00000154889.16	ENSG00000154889	MPPE1	0.156689399961941	-1.95870339345601	1.79247422385372	0.0738459286046738	0.713156645764611	Transcript	Caudate
ENST00000521588.3	ENSG00000104679.10	ENSG00000104679	R3HCC1	-0.448330172614607	-2.18352683325399	-1.79229439207114	0.0738747690735062	0.713285344336987	Transcript	Caudate
ENST00000526878.5	ENSG00000174915.11	ENSG00000174915	PTDSS2	0.0584990133024142	1.62038597180322	1.79223159537124	0.073884842253091	0.713285344336987	Transcript	Caudate
ENST00000439213.5	ENSG00000159128.14	ENSG00000159128	IFNGR2	0.137869748605924	-0.239437694421224	1.79217502549164	0.0738939175574449	0.713285344336987	Transcript	Caudate
ENST00000382150.8	ENSG00000185774.14	ENSG00000185774	KCNIP4	-0.148853052994995	-0.208350270008917	-1.79215681445922	0.0738968392831899	0.713285344336987	Transcript	Caudate
ENST00000511890.1	ENSG00000169220.17	ENSG00000169220	RGS14	0.122701254747478	5.94554886229502	1.79208701311608	0.0739080388884098	0.713285344336987	Transcript	Caudate
ENST00000449723.7	ENSG00000183283.15	ENSG00000183283	DAZAP2	-0.107201584622309	3.68908395956241	-1.79207749632547	0.0739095659626057	0.713285344336987	Transcript	Caudate
ENST00000556929.5	ENSG00000070269.13	ENSG00000070269	TMEM260	-0.288502765402569	-1.9083203351231	-1.79202332585939	0.073918258705574	0.713285344336987	Transcript	Caudate
ENST00000222598.4	ENSG00000105880.4	ENSG00000105880	DLX5	0.143961947029644	1.30091820329802	1.79201616239246	0.0739194082910198	0.713285344336987	Transcript	Caudate
ENST00000560425.1	ENSG00000172575.11	ENSG00000172575	RASGRP1	-0.181749580319007	-1.53939983813392	-1.79188954755885	0.073939729724704	0.713285344336987	Transcript	Caudate
ENST00000506942.1	ENSG00000250950.1	ENSG00000250950	RP11-33B1.3	0.0744210560129483	1.06282380430342	1.79186798600966	0.073943190768091	0.713285344336987	Transcript	Caudate
ENST00000289734.11	ENSG00000029534.19	ENSG00000029534	ANK1	0.11814851197137	1.61363394729506	1.79185349252762	0.0739455173254677	0.713285344336987	Transcript	Caudate
ENST00000325674.11	ENSG00000153113.23	ENSG00000153113	CAST	-0.6553512373379	-0.229724299634412	-1.79177897108532	0.0739574807831971	0.713285344336987	Transcript	Caudate
ENST00000326335.8	ENSG00000139842.14	ENSG00000139842	CUL4A	-0.397148992563443	0.722624827123019	-1.79177384481609	0.0739583037980852	0.713285344336987	Transcript	Caudate
ENST00000459765.1	ENSG00000134222.16	ENSG00000134222	PSRC1	0.141330395221272	0.115590073414984	1.79176807763942	0.0739592297186919	0.713285344336987	Transcript	Caudate
ENST00000540764.5	ENSG00000163378.13	ENSG00000163378	EOGT	-0.0949436522554109	1.09879326089998	-1.79162947088813	0.0739814859040391	0.713285344336987	Transcript	Caudate
ENST00000557951.1	ENSG00000103855.17	ENSG00000103855	CD276	-0.18949978233339	-1.71449720764193	-1.79159921185128	0.0739863453501062	0.713285344336987	Transcript	Caudate
ENST00000356387.6	ENSG00000160991.15	ENSG00000160991	ORAI2	0.458193734975229	1.99372387697337	1.79157540274216	0.0739901691550115	0.713285344336987	Transcript	Caudate
ENST00000463207.5	ENSG00000152954.11	ENSG00000152954	NRSN1	0.10034901646441	0.93835247318897	1.79154751513985	0.0739946481827695	0.713285344336987	Transcript	Caudate
ENST00000378947.7	ENSG00000197536.10	ENSG00000197536	C5orf56	-0.0997752550225715	-0.961653552344536	-1.79154650323425	0.0739948107091097	0.713285344336987	Transcript	Caudate
ENST00000542948.1	ENSG00000170209.4	ENSG00000170209	ANKK1	-0.208201313532817	-2.09048614974866	-1.79151655084422	0.0739996216189183	0.713285344336987	Transcript	Caudate
ENST00000415136.6	ENSG00000244038.9	ENSG00000244038	DDOST	-0.602174221320821	-1.0743609586057	-1.79149879382006	0.0740024738477956	0.713285344336987	Transcript	Caudate
ENST00000244050.2	ENSG00000124216.3	ENSG00000124216	SNAI1	-0.124497070243581	-0.137135519804709	-1.79147922984717	0.0740056164229652	0.713285344336987	Transcript	Caudate
ENST00000432954.1	ENSG00000164989.15	ENSG00000164989	CCDC171	0.142673497467218	-0.923267587937888	1.79143269011799	0.0740130925735842	0.713293279403991	Transcript	Caudate
ENST00000497665.5	ENSG00000165055.15	ENSG00000165055	METTL2B	-0.334202287209775	-0.896126361347203	-1.79119313748707	0.074051584158122	0.713600094112638	Transcript	Caudate
ENST00000548193.5	ENSG00000110911.14	ENSG00000110911	SLC11A2	-0.375334053773606	-3.22703475029699	-1.79109513078693	0.0740673367186177	0.71363379007415	Transcript	Caudate
ENST00000255945.3	ENSG00000133574.9	ENSG00000133574	GIMAP4	-0.0968637355396029	2.76285827723193	-1.79108856006129	0.0740683929259172	0.71363379007415	Transcript	Caudate
ENST00000628781.1	ENSG00000187391.19	ENSG00000187391	MAGI2	0.19030754508968	1.84169978641282	1.79098376854652	0.0740852392446362	0.713691862116883	Transcript	Caudate
ENST00000523549.1	ENSG00000156831.7	ENSG00000156831	NSMCE2	-0.144093348966457	-0.627317295656214	-1.79075671964068	0.0741217504882032	0.713691862116883	Transcript	Caudate
ENST00000585071.2	ENSG00000278770.1	ENSG00000278770	Metazoa_SRP	0.269197404053272	-2.81810946605091	1.79064026995918	0.0741404822370629	0.713691862116883	Transcript	Caudate
ENST00000368586.9	ENSG00000171811.12	ENSG00000171811	CFAP46	-0.125195169191535	2.41972934596627	-1.79062280095479	0.0741432925840865	0.713691862116883	Transcript	Caudate
ENST00000373094.5	ENSG00000102290.21	ENSG00000102290	PCDH11X	-0.146645678134539	4.66411488564439	-1.79060605268199	0.0741459870646246	0.713691862116883	Transcript	Caudate
ENST00000382865.5	ENSG00000130997.16	ENSG00000130997	POLN	-0.0922732845456375	2.00394483126352	-1.79059092776936	0.0741484204462354	0.713691862116883	Transcript	Caudate
ENST00000259874.5	ENSG00000137331.11	ENSG00000137331	IER3	-0.163716038035364	0.834663292024494	-1.79054637247726	0.0741555891348233	0.713691862116883	Transcript	Caudate
ENST00000373027.5	ENSG00000204084.12	ENSG00000204084	INPP5B	-0.0474370814669018	3.09225017781838	-1.79053718840775	0.0741570668691325	0.713691862116883	Transcript	Caudate
ENST00000371384.3	ENSG00000124098.9	ENSG00000124098	FAM210B	-0.0489169649010774	4.90923054574621	-1.79050242322038	0.0741626608729638	0.713691862116883	Transcript	Caudate
ENST00000533791.5	ENSG00000154760.13	ENSG00000154760	SLFN13	-0.382612604089004	-2.25977361312718	-1.79042387997917	0.0741753003995359	0.713691862116883	Transcript	Caudate
ENST00000332175.12	ENSG00000173482.16	ENSG00000173482	PTPRM	-0.0759921600741846	4.24815615460502	-1.79036130274549	0.0741853718704078	0.713691862116883	Transcript	Caudate
ENST00000338972.8	ENSG00000172239.13	ENSG00000172239	PAIP1	0.154392827765452	2.60337936105807	1.79028068398276	0.0741983486826776	0.713691862116883	Transcript	Caudate
ENST00000450313.5	ENSG00000132781.17	ENSG00000132781	MUTYH	-0.354070614203884	-1.03076250205741	-1.7902604633244	0.0742016037963771	0.713691862116883	Transcript	Caudate
ENST00000401578.2	ENSG00000218418.2	ENSG00000218418	RP11-296E7.1	0.130070703678745	-1.5099099705656	1.79022728591931	0.0742069449359475	0.713691862116883	Transcript	Caudate
ENST00000554642.1	ENSG00000131966.13	ENSG00000131966	ACTR10	0.616911147191574	-3.41259817270142	1.79020826279415	0.0742100075590434	0.713691862116883	Transcript	Caudate
ENST00000627564.2	ENSG00000237298.9	ENSG00000237298	TTN-AS1	0.133821201818913	-1.22592110145806	1.79019568440782	0.0742120326700403	0.713691862116883	Transcript	Caudate
ENST00000607772.5	ENSG00000153721.18	ENSG00000153721	CNKSR3	-0.0398976746054264	4.50561173683396	-1.79010519215297	0.0742266031933864	0.713691862116883	Transcript	Caudate
ENST00000539084.5	ENSG00000010292.12	ENSG00000010292	NCAPD2	0.61846077550344	-1.38974496738043	1.79004572579717	0.0742361793893556	0.713691862116883	Transcript	Caudate
ENST00000430783.5	ENSG00000163882.9	ENSG00000163882	POLR2H	0.285434160600608	-0.974694486659932	1.78999859606528	0.0742437696705784	0.713691862116883	Transcript	Caudate
ENST00000479629.5	ENSG00000121766.15	ENSG00000121766	ZCCHC17	-0.490099402667909	-3.95316272672334	-1.78992726114343	0.0742552594283052	0.713691862116883	Transcript	Caudate
ENST00000517490.5	ENSG00000085719.12	ENSG00000085719	CPNE3	-0.0666546162675662	5.68968267521227	-1.78990297324082	0.0742591717598271	0.713691862116883	Transcript	Caudate
ENST00000543833.1	ENSG00000149483.11	ENSG00000149483	TMEM138	-0.357585013142355	-3.2030246406949	-1.78986429391551	0.0742654026322616	0.713691862116883	Transcript	Caudate
ENST00000231061.8	ENSG00000113140.10	ENSG00000113140	SPARC	-0.102507736819675	8.07031610209963	-1.78984685589106	0.0742682118728762	0.713691862116883	Transcript	Caudate
ENST00000591635.5	ENSG00000134775.15	ENSG00000134775	FHOD3	0.426690684568091	-1.86696000959336	1.78974557495679	0.0742845298091665	0.713691862116883	Transcript	Caudate
ENST00000187762.6	ENSG00000072954.6	ENSG00000072954	TMEM38A	0.0607818814995085	4.88039255690552	1.78971667767615	0.0742891861505553	0.713691862116883	Transcript	Caudate
ENST00000513438.1	ENSG00000168255.19	ENSG00000168255	POLR2J3	-0.104425163887926	-0.23940159851693	-1.78970947570285	0.0742903466723328	0.713691862116883	Transcript	Caudate
ENST00000283627.10	ENSG00000153558.13	ENSG00000153558	FBXL2	-0.388311825267407	-0.625516633296725	-1.78970205298796	0.0742915427798449	0.713691862116883	Transcript	Caudate
ENST00000461967.1	ENSG00000100316.15	ENSG00000100316	RPL3	-0.223007948595686	-2.57805090351086	-1.78968552638292	0.0742942059587452	0.713691862116883	Transcript	Caudate
ENST00000297185.7	ENSG00000113013.12	ENSG00000113013	HSPA9	-0.0343639210665098	7.23979884159556	-1.78963811517977	0.0743018464692228	0.713691862116883	Transcript	Caudate
ENST00000359128.9	ENSG00000167984.17	ENSG00000167984	NLRC3	-0.342751805727766	0.335878575690493	-1.78961716947805	0.0743052221605403	0.713691862116883	Transcript	Caudate
ENST00000606933.5	ENSG00000143374.15	ENSG00000143374	TARS2	0.22448385281722	0.850395082951594	1.78960450639311	0.074307263053928	0.713691862116883	Transcript	Caudate
ENST00000563433.1	ENSG00000103194.15	ENSG00000103194	USP10	0.241317556644691	-1.91264083751335	1.78957360829862	0.0743122430537476	0.713691862116883	Transcript	Caudate
ENST00000473333.1	ENSG00000263001.5	ENSG00000263001	GTF2I	-0.101783398060969	-0.717854556293124	-1.78955212735291	0.0743157054061295	0.713691862116883	Transcript	Caudate
ENST00000620866.1	ENSG00000277053.4	ENSG00000277053	GTF2IP1	-0.101783398060969	-0.717854556293124	-1.78955212735291	0.0743157054061295	0.713691862116883	Transcript	Caudate
ENST00000613537.4	ENSG00000011007.12	ENSG00000011007	TCEB3	-0.0805739454669282	3.94954796601485	-1.78951721526137	0.0743213329064114	0.713691862116883	Transcript	Caudate
ENST00000611826.4	ENSG00000270629.5	ENSG00000270629	NBPF14	-0.507322907625942	-2.2849804304808	-1.78951286832404	0.0743220336162335	0.713691862116883	Transcript	Caudate
ENST00000313683.14	ENSG00000182013.17	ENSG00000182013	PNMAL1	0.0737785631541768	6.44747798884847	1.78946972430014	0.0743289885632113	0.713691862116883	Transcript	Caudate
ENST00000493950.6	ENSG00000118492.16	ENSG00000118492	ADGB	-0.0782723448855188	2.78641334728573	-1.78937146704739	0.0743448299218029	0.713691862116883	Transcript	Caudate
ENST00000567461.5	ENSG00000104164.10	ENSG00000104164	BLOC1S6	0.122695323005108	-0.393604936591303	1.78936305878738	0.0743461856578706	0.713691862116883	Transcript	Caudate
ENST00000357443.2	ENSG00000155363.18	ENSG00000155363	MOV10	0.61170222320147	-3.74941202301373	1.78928128728382	0.0743593714383334	0.713691862116883	Transcript	Caudate
ENST00000579422.5	ENSG00000099810.18	ENSG00000099810	MTAP	0.1210750839107	-1.72423124645143	1.78926109172699	0.0743626282982683	0.713691862116883	Transcript	Caudate
ENST00000411780.1	ENSG00000166619.12	ENSG00000166619	BLCAP	-0.136127774844103	-0.777778387131799	-1.78919000918175	0.0743740924382973	0.713691862116883	Transcript	Caudate
ENST00000444058.1	ENSG00000171953.15	ENSG00000171953	ATPAF2	0.32702061391509	-1.79416757895706	1.78918899930917	0.0743742553202411	0.713691862116883	Transcript	Caudate
ENST00000476175.6	ENSG00000100462.15	ENSG00000100462	PRMT5	0.293863852504331	-2.22934909517019	1.78915562462038	0.0743796384750467	0.713691862116883	Transcript	Caudate
ENST00000529743.1	ENSG00000254973.1	ENSG00000254973	RP11-429J17.7	-0.0649355868421454	0.227426865664529	-1.78913271468879	0.0743833339067431	0.713691862116883	Transcript	Caudate
ENST00000589144.5	ENSG00000105705.15	ENSG00000105705	SUGP1	0.0685270438825018	1.29545103592178	1.78909502674549	0.0743894133979318	0.713691862116883	Transcript	Caudate
ENST00000395829.1	ENSG00000170638.9	ENSG00000170638	TRABD	-0.12068454969969	0.607392742573234	-1.78907813093914	0.0743921390147707	0.713691862116883	Transcript	Caudate
ENST00000357947.3	ENSG00000095587.8	ENSG00000095587	TLL2	0.0580410452159484	3.08328901392892	1.78904567850593	0.0743973744429636	0.713691862116883	Transcript	Caudate
ENST00000572907.5	ENSG00000161958.10	ENSG00000161958	FGF11	0.270608737360308	-2.50836774986062	1.78895596620513	0.0744118489614859	0.713691862116883	Transcript	Caudate
ENST00000427130.6	ENSG00000035681.7	ENSG00000035681	NSMAF	0.332146066225306	-0.105390559993283	1.78895558967101	0.0744119097177777	0.713691862116883	Transcript	Caudate
ENST00000571741.1	ENSG00000262692.1	ENSG00000262692	CTD-3195I5.3	0.0943006497672908	-0.642950982339976	1.78894321905442	0.0744139058219355	0.713691862116883	Transcript	Caudate
ENST00000337995.3	ENSG00000197050.10	ENSG00000197050	ZNF420	0.0448964166820338	3.49905870746168	1.78876857724581	0.0744420904498718	0.713849178231549	Transcript	Caudate
ENST00000438680.1	ENSG00000115514.11	ENSG00000115514	TXNDC9	-0.245534334447582	-2.22097409191811	-1.78874792982353	0.074445423219921	0.713849178231549	Transcript	Caudate
ENST00000464838.1	ENSG00000145819.15	ENSG00000145819	ARHGAP26	-0.111678621235803	-1.08372124852746	-1.78871782531459	0.074450282709532	0.713849178231549	Transcript	Caudate
ENST00000450917.1	ENSG00000235078.1	ENSG00000235078	AC142528.1	0.159320067828902	-2.47574509473035	1.78839765916298	0.0745019802403506	0.714166461136283	Transcript	Caudate
ENST00000553075.1	ENSG00000257258.1	ENSG00000257258	RP11-946L16.1	0.105727581964597	-0.487191234046839	1.78833274574374	0.0745124654607786	0.714166461136283	Transcript	Caudate
ENST00000545305.1	ENSG00000073060.15	ENSG00000073060	SCARB1	0.122067534648072	2.24251170550654	1.78831991829204	0.0745145375740128	0.714166461136283	Transcript	Caudate
ENST00000426529.6	ENSG00000196295.11	ENSG00000196295	AC005154.6	-0.181795924016077	-0.166225589474381	-1.78828855495532	0.0745196041250331	0.714166461136283	Transcript	Caudate
ENST00000483290.5	ENSG00000188243.12	ENSG00000188243	COMMD6	-0.316939931193845	-3.04372523733406	-1.7882875505493	0.0745197663852165	0.714166461136283	Transcript	Caudate
ENST00000266679.8	ENSG00000111605.16	ENSG00000111605	CPSF6	-0.078127788101503	3.97698856993298	-1.78822227919958	0.0745303114885644	0.714166461136283	Transcript	Caudate
ENST00000227495.10	ENSG00000110080.18	ENSG00000110080	ST3GAL4	0.561078094794222	-3.95379468807521	1.78815011749085	0.0745419712084794	0.714166461136283	Transcript	Caudate
ENST00000568445.1	ENSG00000166451.13	ENSG00000166451	CENPN	0.131373993272485	-1.86994903506037	1.78810215479491	0.0745497217362031	0.714166461136283	Transcript	Caudate
ENST00000399300.6	ENSG00000183808.11	ENSG00000183808	RBM12B	0.0438890697358989	5.23437285075753	1.7880939727079	0.0745510439858431	0.714166461136283	Transcript	Caudate
ENST00000298767.9	ENSG00000062650.17	ENSG00000062650	WAPL	0.116999585366531	3.92611905821516	1.78807498007144	0.0745541133266301	0.714166461136283	Transcript	Caudate
ENST00000003084.10	ENSG00000001626.14	ENSG00000001626	CFTR	0.0929863153410714	2.2191857786585	1.78802888067029	0.0745615637382743	0.714166461136283	Transcript	Caudate
ENST00000487376.5	ENSG00000137312.14	ENSG00000137312	FLOT1	0.116437541236977	2.65963788998698	1.78801810386903	0.074563305532379	0.714166461136283	Transcript	Caudate
ENST00000543054.5	ENSG00000074319.12	ENSG00000074319	TSG101	-0.361355347912817	-1.20197720137997	-1.78786363303373	0.074588275457029	0.714196160846247	Transcript	Caudate
ENST00000567968.2	ENSG00000224888.4	ENSG00000224888	RP5-1142A6.2	-0.0959371705946504	0.849775619420963	-1.78785477858016	0.0745897069708631	0.714196160846247	Transcript	Caudate
ENST00000605895.5	ENSG00000157916.19	ENSG00000157916	RER1	-0.0320206115452936	5.02198194325934	-1.78784356229685	0.0745915203578815	0.714196160846247	Transcript	Caudate
ENST00000570752.5	ENSG00000059122.16	ENSG00000059122	FLYWCH1	-0.0783025000831888	2.30655004774361	-1.78779183448846	0.0745998838934472	0.714196160846247	Transcript	Caudate
ENST00000503862.5	ENSG00000164023.14	ENSG00000164023	SGMS2	0.117694806774723	1.25004167633661	1.78775686981736	0.0746055375411251	0.714196160846247	Transcript	Caudate
ENST00000565095.1	ENSG00000261167.1	ENSG00000261167	RP11-517B11.7	-0.067091156841582	1.75985056656154	-1.78771355581129	0.0746125417302149	0.714196160846247	Transcript	Caudate
ENST00000369295.3	ENSG00000043591.5	ENSG00000043591	ADRB1	-0.0860535455726459	3.0907795670505	-1.78770269358238	0.0746142983160306	0.714196160846247	Transcript	Caudate
ENST00000562983.1	ENSG00000261438.1	ENSG00000261438	RP11-399O19.9	-0.175185440027485	-1.4116951500931	-1.78766427674896	0.0746205111679996	0.714196160846247	Transcript	Caudate
ENST00000314475.6	ENSG00000181264.8	ENSG00000181264	TMEM136	-0.226687688449004	-0.243363871730984	-1.78757528965684	0.0746349039793225	0.714196160846247	Transcript	Caudate
ENST00000298032.9	ENSG00000165309.13	ENSG00000165309	ARMC3	-0.398398171811422	0.130126787724501	-1.7875486302077	0.0746392163335074	0.714196160846247	Transcript	Caudate
ENST00000608053.1	ENSG00000122912.14	ENSG00000122912	SLC25A16	-0.12021254108229	-0.395728801670182	-1.78753524059664	0.0746413822747507	0.714196160846247	Transcript	Caudate
ENST00000554564.1	ENSG00000009830.11	ENSG00000009830	POMT2	-0.126239800223172	-1.77403685146615	-1.78743013946366	0.0746583855207643	0.714196160846247	Transcript	Caudate
ENST00000427296.1	ENSG00000232757.1	ENSG00000232757	ETF1P1	-0.12313091518467	-2.14548648268551	-1.78739576801942	0.0746639468172454	0.714196160846247	Transcript	Caudate
ENST00000484461.1	ENSG00000159658.10	ENSG00000159658	EFCAB14	-0.227037209401113	-1.50830522793691	-1.78733726108397	0.0746734140152872	0.714196160846247	Transcript	Caudate
ENST00000458024.5	ENSG00000184867.13	ENSG00000184867	ARMCX2	0.230939493824722	-1.20407389951873	1.78728839050096	0.0746813226782811	0.714196160846247	Transcript	Caudate
ENST00000597810.5	ENSG00000172687.13	ENSG00000172687	ZNF738	0.371475640434137	-2.22856971718663	1.78728756800823	0.0746814557870897	0.714196160846247	Transcript	Caudate
ENST00000303922.7	ENSG00000243040.6	ENSG00000243040	RBMY2FP	0.134379945386714	-2.19015504171786	1.7872844729363	0.074681956682421	0.714196160846247	Transcript	Caudate
ENST00000463999.3	ENSG00000241406.3	ENSG00000241406	RN7SL515P	0.12584896754988	-1.90604617841612	1.7872261532034	0.074691395453739	0.714196160846247	Transcript	Caudate
ENST00000547315.5	ENSG00000140104.13	ENSG00000140104	C14orf79	-0.120842233105761	1.40610541724724	-1.78721642046366	0.074692970746614	0.714196160846247	Transcript	Caudate
ENST00000418660.1	ENSG00000229520.1	ENSG00000229520	LINC00404	0.104059810324037	1.29914691405977	1.78713975419994	0.0747053805196052	0.714198721612289	Transcript	Caudate
ENST00000567533.1	ENSG00000261795.1	ENSG00000261795	RP11-90P13.1	0.125756246987403	-0.393577542630217	1.78713246078328	0.0747065611744685	0.714198721612289	Transcript	Caudate
ENST00000504170.2	ENSG00000155329.11	ENSG00000155329	ZCCHC10	-0.137048997504493	-1.98042830049873	-1.78705017091749	0.0747198832796135	0.714226039749959	Transcript	Caudate
ENST00000524366.5	ENSG00000104381.12	ENSG00000104381	GDAP1	0.141765652603527	-0.614212267258376	1.78703251539624	0.0747227418284146	0.714226039749959	Transcript	Caudate
ENST00000510834.1	ENSG00000113460.12	ENSG00000113460	BRIX1	-0.0725024908958743	0.30214240909422	-1.7869473165559	0.0747365373598883	0.71425235113	Transcript	Caudate
ENST00000531426.1	ENSG00000254484.1	ENSG00000254484	CTA-797E19.1	-0.127915193555234	-1.94197098199081	-1.78693323199696	0.0747388181551958	0.71425235113	Transcript	Caudate
ENST00000396200.3	ENSG00000164951.15	ENSG00000164951	PDP1	0.223996160847402	3.61730300166593	1.78680920336897	0.074758905303498	0.714354217445794	Transcript	Caudate
ENST00000569649.1	ENSG00000178573.6	ENSG00000178573	MAF	0.334862911314256	-1.30567344051391	1.7867851408239	0.0747628028835179	0.714354217445794	Transcript	Caudate
ENST00000387419.1	ENSG00000210154.1	ENSG00000210154	MT-TD	-0.180209377371399	-2.62680147819178	-1.78665702415877	0.0747835576482568	0.714370534196268	Transcript	Caudate
ENST00000507297.5	ENSG00000184584.12	ENSG00000184584	TMEM173	0.077350245057608	1.78415550685412	1.78663394394407	0.0747872971209026	0.714370534196268	Transcript	Caudate
ENST00000553116.5	ENSG00000111540.15	ENSG00000111540	RAB5B	0.0292581836684027	6.71017793982788	1.78661879494401	0.0747897516559123	0.714370534196268	Transcript	Caudate
ENST00000253413.9	ENSG00000131100.12	ENSG00000131100	ATP6V1E1	0.0552384735266941	6.88123348480654	1.78661008947922	0.0747911621992344	0.714370534196268	Transcript	Caudate
ENST00000532982.5	ENSG00000110042.7	ENSG00000110042	DTX4	0.439051843819109	-3.1511737036843	1.78652042740332	0.0748056913824732	0.714445662503407	Transcript	Caudate
ENST00000576384.1	ENSG00000183011.13	ENSG00000183011	NAA38	-0.124804531352661	0.65990792033165	-1.78639777310662	0.0748255704988496	0.714484562056524	Transcript	Caudate
ENST00000441696.5	ENSG00000011426.10	ENSG00000011426	ANLN	0.300312377970775	0.747037227228004	1.78637672980517	0.0748289815137152	0.714484562056524	Transcript	Caudate
ENST00000490808.1	ENSG00000171720.9	ENSG00000171720	HDAC3	0.136195527024261	-1.8176023722047	1.78634687621214	0.0748338208519239	0.714484562056524	Transcript	Caudate
ENST00000472866.6	ENSG00000168026.17	ENSG00000168026	TTC21A	-0.166120632993163	-1.23453564235871	-1.78631619791524	0.0748387941439372	0.714484562056524	Transcript	Caudate
ENST00000395319.7	ENSG00000109107.13	ENSG00000109107	ALDOC	-0.0760826790361452	7.13833015480684	-1.78626677325248	0.0748468069996723	0.714484562056524	Transcript	Caudate
ENST00000446008.5	ENSG00000078967.12	ENSG00000078967	UBE2D4	-0.118955746208105	-1.4820874480995	-1.78623998603026	0.0748511501082142	0.714484562056524	Transcript	Caudate
ENST00000514025.5	ENSG00000163995.19	ENSG00000163995	ABLIM2	0.12338971688348	5.25204873353184	1.78619043851637	0.0748591839691773	0.714484562056524	Transcript	Caudate
ENST00000239316.4	ENSG00000120211.4	ENSG00000120211	INSL4	0.086124447087529	-0.218940194865345	1.78616643583567	0.0748630761280312	0.714484562056524	Transcript	Caudate
ENST00000559085.5	ENSG00000134138.19	ENSG00000134138	MEIS2	0.552640780669099	-0.818363242774377	1.78601915047626	0.0748869628440852	0.714636926496626	Transcript	Caudate
ENST00000518812.1	ENSG00000181790.10	ENSG00000181790	ADGRB1	-0.187094839052954	-1.28867708682041	-1.78598580588838	0.0748923715314514	0.714636926496626	Transcript	Caudate
ENST00000474545.1	ENSG00000122359.17	ENSG00000122359	ANXA11	-0.0693980833059433	0.143389818874255	-1.78586869164918	0.0749113706847365	0.714754607042334	Transcript	Caudate
ENST00000550014.1	ENSG00000258185.2	ENSG00000258185	RP11-202H2.1	-0.144340615799201	-1.36430781285367	-1.78575459472264	0.0749298841470225	0.71476934115032	Transcript	Caudate
ENST00000418381.5	ENSG00000144357.16	ENSG00000144357	UBR3	0.0634307657368885	7.09752304517709	1.78568732414406	0.0749408012848581	0.71476934115032	Transcript	Caudate
ENST00000506914.1	ENSG00000231187.2	ENSG00000231187	RP11-38L15.3	0.0941176632608487	2.73821935137347	1.78566856925125	0.0749438451918976	0.71476934115032	Transcript	Caudate
ENST00000477200.1	ENSG00000115020.16	ENSG00000115020	PIKFYVE	-0.14993942151493	-1.63272218185186	-1.7856652173474	0.0749443892144132	0.71476934115032	Transcript	Caudate
ENST00000549926.5	ENSG00000087470.17	ENSG00000087470	DNM1L	0.174536118055996	-2.00244357917469	1.78561710018099	0.0749521991096882	0.71476934115032	Transcript	Caudate
ENST00000560641.5	ENSG00000185630.18	ENSG00000185630	PBX1	-0.098501261933728	2.17584675527412	-1.78560328906389	0.0749544409147737	0.71476934115032	Transcript	Caudate
ENST00000455627.1	ENSG00000105726.16	ENSG00000105726	ATP13A1	0.201049221218867	-1.17711740048075	1.78553230611587	0.0749659636548711	0.71476934115032	Transcript	Caudate
ENST00000421900.5	ENSG00000100379.17	ENSG00000100379	KCTD17	0.384292653565321	-2.20756251403161	1.78542011319191	0.0749841790174316	0.71476934115032	Transcript	Caudate
ENST00000587605.5	ENSG00000141644.17	ENSG00000141644	MBD1	0.181422536848266	-0.655633269929589	1.78539193530538	0.0749887544786936	0.71476934115032	Transcript	Caudate
ENST00000461620.1	ENSG00000211584.13	ENSG00000211584	SLC48A1	0.17352987736514	-1.73123427819804	1.78536472161821	0.0749931735927233	0.71476934115032	Transcript	Caudate
ENST00000549036.1	ENSG00000258007.1	ENSG00000258007	RP11-350G24.1	0.104049285211112	-0.685495156774277	1.78530044463681	0.0750036121039343	0.71476934115032	Transcript	Caudate
ENST00000460607.1	ENSG00000163867.16	ENSG00000163867	ZMYM6	-0.586344368452065	-2.63339147325054	-1.78528513433913	0.0750060986551149	0.71476934115032	Transcript	Caudate
ENST00000461745.5	ENSG00000185008.17	ENSG00000185008	ROBO2	0.108530024932635	5.13306296944694	1.78525284858402	0.0750113424182188	0.71476934115032	Transcript	Caudate
ENST00000571143.1	ENSG00000262879.5	ENSG00000262879	RP11-156P1.3	-0.0871849080603799	-0.621363982385857	-1.78524635717121	0.0750123967718318	0.71476934115032	Transcript	Caudate
ENST00000583910.1	ENSG00000264829.1	ENSG00000264829	RP11-474I11.8	-0.118176707726076	-1.78931757537447	-1.78524317049268	0.0750129143656115	0.71476934115032	Transcript	Caudate
ENST00000310564.10	ENSG00000106603.17	ENSG00000106603	COA1	-0.197887103586073	-1.43641133048993	-1.78500708556004	0.0750512684212417	0.715023483722897	Transcript	Caudate
ENST00000290846.8	ENSG00000100416.12	ENSG00000100416	TRMU	0.26385825189814	0.886195352202056	1.78499689781141	0.0750529238716002	0.715023483722897	Transcript	Caudate
ENST00000248484.8	ENSG00000127863.15	ENSG00000127863	TNFRSF19	0.260113604248214	-0.947528078807537	1.78486149638767	0.0750749286644311	0.715112136704244	Transcript	Caudate
ENST00000431332.7	ENSG00000129317.14	ENSG00000129317	PUS7L	-0.441519609100843	-2.44093098419319	-1.78485755643974	0.0750755690451329	0.715112136704244	Transcript	Caudate
ENST00000472480.1	ENSG00000115904.12	ENSG00000115904	SOS1	0.164953083081826	-0.781885704192604	1.78475616702972	0.0750920499457861	0.715205581148388	Transcript	Caudate
ENST00000526424.5	ENSG00000149179.13	ENSG00000149179	C11orf49	-0.131537423922544	-2.29375117590759	-1.7847095608018	0.0750996268070005	0.715209276630395	Transcript	Caudate
ENST00000286070.9	ENSG00000155636.14	ENSG00000155636	RBM45	0.182907314387411	0.981706151411707	1.78467171818073	0.075105779413349	0.715209276630395	Transcript	Caudate
ENST00000437331.3	ENSG00000231764.8	ENSG00000231764	DLX6-AS1	0.367510559015888	-0.505220655412139	1.78460323628823	0.0751169145267753	0.715240847982256	Transcript	Caudate
ENST00000409562.7	ENSG00000143951.15	ENSG00000143951	WDPCP	0.029315088291892	5.00839622793601	1.7845682245642	0.0751226079342546	0.715240847982256	Transcript	Caudate
ENST00000470715.1	ENSG00000006704.10	ENSG00000006704	GTF2IRD1	0.398992429438122	-2.75177142626064	1.78452825570376	0.0751291078754679	0.715240847982256	Transcript	Caudate
ENST00000586049.3	ENSG00000267594.5	ENSG00000267594	CYP4F24P	-0.395220387777965	-2.78841866284436	-1.78441056142832	0.0751482506000908	0.715316845294406	Transcript	Caudate
ENST00000430628.2	ENSG00000166819.11	ENSG00000166819	PLIN1	-0.460195550597049	-2.55398635193653	-1.78437761125933	0.0751536105915829	0.715316845294406	Transcript	Caudate
ENST00000512400.1	ENSG00000169026.12	ENSG00000169026	MFSD7	-0.1962281886706	-1.26340580327027	-1.78432051579759	0.0751628990306514	0.715316845294406	Transcript	Caudate
ENST00000452556.5	ENSG00000144451.18	ENSG00000144451	SPAG16	-0.0630857497568591	0.266130862136492	-1.78431511558971	0.0751637775993022	0.715316845294406	Transcript	Caudate
ENST00000555336.6	ENSG00000165959.11	ENSG00000165959	CLMN	0.148573833587268	0.448781627797804	1.7842313378213	0.0751774086197707	0.715331969965678	Transcript	Caudate
ENST00000528686.2	ENSG00000066382.16	ENSG00000066382	MPPED2	0.18802489773741	-1.1787694884371	1.78415612618921	0.0751896476172659	0.715331969965678	Transcript	Caudate
ENST00000547397.1	ENSG00000075856.11	ENSG00000075856	SART3	-0.13633465404244	-1.28724686785639	-1.78415411662987	0.0751899746501444	0.715331969965678	Transcript	Caudate
ENST00000335044.6	ENSG00000088727.12	ENSG00000088727	KIF9	-0.087911086650398	1.71565470245434	-1.78411033176459	0.0751971004273668	0.715331969965678	Transcript	Caudate
ENST00000336174.10	ENSG00000266173.5	ENSG00000266173	STRADA	0.115773921831219	1.94464662246382	1.78410034226149	0.0751987262487237	0.715331969965678	Transcript	Caudate
ENST00000270451.5	ENSG00000171425.9	ENSG00000171425	ZNF581	-0.120484387663916	0.208389513924224	-1.78401159697309	0.0752131710735015	0.71540590399366	Transcript	Caudate
ENST00000578106.1	ENSG00000178691.10	ENSG00000178691	SUZ12	0.322860399082116	-2.30475710872759	1.78395276720017	0.0752227478861542	0.715427405162164	Transcript	Caudate
ENST00000492433.1	ENSG00000084754.10	ENSG00000084754	HADHA	0.138997215492737	0.981779023775918	1.78391573324413	0.0752287771022817	0.715427405162164	Transcript	Caudate
ENST00000480443.1	ENSG00000068831.18	ENSG00000068831	RASGRP2	-0.145714637206027	-1.4043781317282	-1.78381640101542	0.0752449505813647	0.715517749138058	Transcript	Caudate
ENST00000481034.1	ENSG00000108010.11	ENSG00000108010	GLRX3	-0.0727108794051677	1.374283582686	-1.78369734539508	0.0752643392187555	0.715638647896248	Transcript	Caudate
ENST00000630869.1	ENSG00000213064.9	ENSG00000213064	SFT2D2	-0.444253408541183	-3.05470495276881	-1.78360734590282	0.0752789986783422	0.715670911316057	Transcript	Caudate
ENST00000610630.1	ENSG00000275409.1	ENSG00000275409	RP11-131L12.4	-0.0703249658380132	0.402269401443238	-1.7835786219239	0.0752836778418705	0.715670911316057	Transcript	Caudate
ENST00000324932.11	ENSG00000110713.15	ENSG00000110713	NUP98	0.0677486889210079	4.79401129235237	1.78349599976402	0.0752971383994024	0.715670911316057	Transcript	Caudate
ENST00000356859.8	ENSG00000028203.17	ENSG00000028203	VEZT	-0.513453950017649	0.214947430289745	-1.78345050513009	0.0753045510924466	0.715670911316057	Transcript	Caudate
ENST00000392644.8	ENSG00000118690.12	ENSG00000118690	ARMC2	-0.0665505146974492	3.52585206451217	-1.78340635441267	0.0753117453855569	0.715670911316057	Transcript	Caudate
ENST00000483799.5	ENSG00000106086.18	ENSG00000106086	PLEKHA8	0.230720886796248	-2.37639114016008	1.7833755061192	0.0753167724029391	0.715670911316057	Transcript	Caudate
ENST00000591254.1	ENSG00000123144.10	ENSG00000123144	C19orf43	-0.214829086082716	0.0809845026389648	-1.78335750954079	0.0753197052403992	0.715670911316057	Transcript	Caudate
ENST00000615891.1	ENSG00000125843.10	ENSG00000125843	AP5S1	-0.0344969782821925	3.42896958151625	-1.78333904275964	0.0753227148024022	0.715670911316057	Transcript	Caudate
ENST00000523889.1	ENSG00000254241.1	ENSG00000254241	MTCO1P47	0.192373631714893	-1.02646659548662	1.78328434557938	0.0753316294710084	0.715670911316057	Transcript	Caudate
ENST00000490083.5	ENSG00000099282.9	ENSG00000099282	TSPAN15	0.143451960799826	-0.392238981811335	1.78325047145693	0.0753371507847079	0.715670911316057	Transcript	Caudate
ENST00000505554.5	ENSG00000151883.17	ENSG00000151883	PARP8	-0.282811652568215	-0.0442955732004784	-1.78322588898929	0.0753411578124937	0.715670911316057	Transcript	Caudate
ENST00000547787.5	ENSG00000139624.12	ENSG00000139624	CERS5	0.582453695015715	-2.6527920959864	1.78288348040397	0.0753969897664053	0.716119001213872	Transcript	Caudate
ENST00000627375.2	ENSG00000235652.7	ENSG00000235652	RP11-545I5.3	0.262727373751583	-1.29194726597417	1.78285467497863	0.075401688224737	0.716119001213872	Transcript	Caudate
ENST00000615972.1	ENSG00000180185.11	ENSG00000180185	FAHD1	0.282361551195069	-2.10735168806411	1.7827734158166	0.0754149437150613	0.716129219995011	Transcript	Caudate
ENST00000308302.3	ENSG00000174567.7	ENSG00000174567	GOLT1A	0.115105639263936	1.76790046515193	1.78276618827743	0.0754161228078241	0.716129219995011	Transcript	Caudate
ENST00000412232.2	ENSG00000020181.17	ENSG00000020181	ADGRA2	-0.087838911025006	2.71302824424842	-1.78272409058355	0.0754229908794043	0.716131012232219	Transcript	Caudate
ENST00000585194.5	ENSG00000187607.15	ENSG00000187607	ZNF286A	0.4686966732145	-3.56489913742642	1.78258076786693	0.0754463772545624	0.716284282763271	Transcript	Caudate
ENST00000453480.5	ENSG00000164402.13	ENSG00000164402	SEPT8	0.152719555066652	-0.649925726235084	1.78254328227281	0.0754524948657699	0.716284282763271	Transcript	Caudate
ENST00000344429.9	ENSG00000139910.19	ENSG00000139910	NOVA1	0.0966805988425055	1.55434463994828	1.78235402147961	0.0754833882440774	0.716400308915203	Transcript	Caudate
ENST00000421481.1	ENSG00000223381.1	ENSG00000223381	RP11-655H13.2	-0.113711290059492	-1.70675612511314	-1.78235140064248	0.0754838161207662	0.716400308915203	Transcript	Caudate
ENST00000616856.1	ENSG00000130338.12	ENSG00000130338	TULP4	0.0789302466856324	3.88585303395863	1.78234493240537	0.075484872130746	0.716400308915203	Transcript	Caudate
ENST00000446238.1	ENSG00000224127.1	ENSG00000224127	RP11-510C10.2	0.146020818592323	-1.14312794628234	1.78230467855125	0.0754914442818606	0.716400308915203	Transcript	Caudate
ENST00000589083.5	ENSG00000104915.14	ENSG00000104915	STX10	-0.0800921119709948	1.42903354752794	-1.78215950171964	0.0755151508532259	0.716510073080709	Transcript	Caudate
ENST00000367012.3	ENSG00000082497.11	ENSG00000082497	SERTAD4	0.0910977628504557	4.06612187024926	1.78215199681784	0.0755163765278691	0.716510073080709	Transcript	Caudate
ENST00000510626.5	ENSG00000197386.10	ENSG00000197386	HTT	-0.0715674927956585	3.09391382219253	-1.78205952246298	0.075531480458081	0.716589966267906	Transcript	Caudate
ENST00000607426.1	ENSG00000240207.6	ENSG00000240207	RP11-379F4.4	-0.0811443321254831	0.526661567428148	-1.781969492682	0.0755461874915063	0.716666080170708	Transcript	Caudate
ENST00000592649.5	ENSG00000184988.8	ENSG00000184988	TMEM106A	0.231377883066374	-2.67279127399417	1.78187097258978	0.0755622841690423	0.716702225580847	Transcript	Caudate
ENST00000494313.1	ENSG00000165272.14	ENSG00000165272	AQP3	0.20801145615644	-2.02332198169273	1.78186434561816	0.0755633670157989	0.716702225580847	Transcript	Caudate
ENST00000507311.1	ENSG00000248771.5	ENSG00000248771	LINC01207	-0.0677459556369364	-0.213573443801951	-1.78181603342581	0.0755712616093061	0.716713700548727	Transcript	Caudate
ENST00000380409.2	ENSG00000137275.13	ENSG00000137275	RIPK1	-0.555298587171207	-2.85002167183465	-1.78169935668792	0.0755903302959957	0.716831138600343	Transcript	Caudate
ENST00000567087.5	ENSG00000067225.17	ENSG00000067225	PKM	0.22995045529348	-1.91311572259559	1.78164964614203	0.0755984557764237	0.716844789468917	Transcript	Caudate
ENST00000510932.2	ENSG00000248946.2	ENSG00000248946	MTND3P22	-0.203637620844553	-2.71290030726696	-1.78149254691498	0.0756241392715672	0.716951696836606	Transcript	Caudate
ENST00000549890.1	ENSG00000118432.12	ENSG00000118432	CNR1	0.215851718769432	2.28725855050627	1.78147015851235	0.0756278000397516	0.716951696836606	Transcript	Caudate
ENST00000622494.1	ENSG00000101413.11	ENSG00000101413	RPRD1B	-0.0926655315677115	-0.86346930342647	-1.78142584830006	0.075635045710699	0.716951696836606	Transcript	Caudate
ENST00000569228.6	ENSG00000159708.17	ENSG00000159708	LRRC36	0.460060379885833	-4.03199124500201	1.78141708867475	0.0756364781648155	0.716951696836606	Transcript	Caudate
ENST00000330720.6	ENSG00000105438.8	ENSG00000105438	KDELR1	-0.0529985571952468	3.6895717349916	-1.78134693913848	0.0756479504609016	0.716953732875056	Transcript	Caudate
ENST00000487059.1	ENSG00000055950.16	ENSG00000055950	MRPL43	0.118797245486613	-0.808532988388117	1.78133399830711	0.0756500669677615	0.716953732875056	Transcript	Caudate
ENST00000471962.1	ENSG00000101181.17	ENSG00000101181	MTG2	0.148636572102872	-1.73759090241912	1.78122422104227	0.0756680232783992	0.717060167073325	Transcript	Caudate
ENST00000557669.5	ENSG00000165795.22	ENSG00000165795	NDRG2	0.470259354766281	-3.11086815425456	1.78114459147953	0.0756810505024736	0.717060167073325	Transcript	Caudate
ENST00000259806.1	ENSG00000137273.3	ENSG00000137273	FOXF2	-0.0962924720696131	0.736779715788761	-1.78114269085576	0.0756813614628576	0.717060167073325	Transcript	Caudate
ENST00000444732.1	ENSG00000165609.12	ENSG00000165609	NUDT5	0.160154858119653	-0.667206768013986	1.78107026586791	0.0756932116695316	0.717077771374975	Transcript	Caudate
ENST00000574594.5	ENSG00000103415.11	ENSG00000103415	HMOX2	-0.0801317992937547	-0.272915426239242	-1.78099203075327	0.0757060142394918	0.717077771374975	Transcript	Caudate
ENST00000566850.1	ENSG00000103544.14	ENSG00000103544	C16orf62	0.103442131242284	0.551638544766256	1.78095853599521	0.0757114959392758	0.717077771374975	Transcript	Caudate
ENST00000394829.6	ENSG00000107758.15	ENSG00000107758	PPP3CB	0.0860864232350122	6.37529324681825	1.78091995340748	0.0757178107083274	0.717077771374975	Transcript	Caudate
ENST00000581083.1	ENSG00000263466.1	ENSG00000263466	RP1-56K13.2	-0.0847725747586003	-0.590233442747613	-1.78069548751664	0.075754557347907	0.717077771374975	Transcript	Caudate
ENST00000549920.5	ENSG00000063177.12	ENSG00000063177	RPL18	0.134951802382584	2.69352987809281	1.78068367931893	0.0757564908370501	0.717077771374975	Transcript	Caudate
ENST00000363768.1	ENSG00000200638.1	ENSG00000200638	SNORD115-37	-0.187196515424457	-2.81940075519466	-1.78064890609615	0.0757621848830959	0.717077771374975	Transcript	Caudate
ENST00000621663.4	ENSG00000166295.8	ENSG00000166295	ANAPC16	-0.0572229161868261	3.34255128268465	-1.78063689382948	0.0757641519493393	0.717077771374975	Transcript	Caudate
ENST00000441289.1	ENSG00000184708.17	ENSG00000184708	EIF4ENIF1	-0.0515815751514596	0.745912480615405	-1.78054690022547	0.0757788901642448	0.717077771374975	Transcript	Caudate
ENST00000524347.2	ENSG00000170624.13	ENSG00000170624	SGCD	-0.213636754719985	-1.63977774411503	-1.78050801270735	0.075785259483496	0.717077771374975	Transcript	Caudate
ENST00000524630.5	ENSG00000198561.13	ENSG00000198561	CTNND1	-0.169770771175881	0.591792893095343	-1.78048787380454	0.0757885581718756	0.717077771374975	Transcript	Caudate
ENST00000457404.6	ENSG00000138777.19	ENSG00000138777	PPA2	-0.416189779834644	-3.70444121872908	-1.78048499546054	0.0757890296450964	0.717077771374975	Transcript	Caudate
ENST00000472763.1	ENSG00000095585.16	ENSG00000095585	BLNK	0.224291976908142	-2.20646771723911	1.78047322567316	0.0757909575632053	0.717077771374975	Transcript	Caudate
ENST00000375458.6	ENSG00000082438.15	ENSG00000082438	COBLL1	-0.332044440106603	0.991281713706246	-1.78047180962848	0.0757911895172705	0.717077771374975	Transcript	Caudate
ENST00000547824.1	ENSG00000257225.1	ENSG00000257225	RP11-328C8.4	0.120139250553107	-1.21228072751628	1.78046626694196	0.0757920974381992	0.717077771374975	Transcript	Caudate
ENST00000218439.8	ENSG00000102316.16	ENSG00000102316	MAGED2	0.0747358368473353	3.31907080620557	1.78044936225656	0.0757948665687593	0.717077771374975	Transcript	Caudate
ENST00000438592.2	ENSG00000225928.2	ENSG00000225928	CACYBPP1	-0.11473420004272	-1.65003430818257	-1.78036802313213	0.0758081917646563	0.717077771374975	Transcript	Caudate
ENST00000508448.5	ENSG00000109133.12	ENSG00000109133	TMEM33	-0.337905118470475	-0.87156712521484	-1.7803616936808	0.075809228753003	0.717077771374975	Transcript	Caudate
ENST00000505842.5	ENSG00000053900.10	ENSG00000053900	ANAPC4	0.360904445331214	-2.7236586199942	1.78033086525032	0.0758142797081412	0.717077771374975	Transcript	Caudate
ENST00000225275.3	ENSG00000005381.7	ENSG00000005381	MPO	-0.14198007922185	-0.829696077227981	-1.78022773071971	0.0758311793573892	0.717077771374975	Transcript	Caudate
ENST00000469137.5	ENSG00000104863.11	ENSG00000104863	LIN7B	-0.290267067064201	-2.96753003189142	-1.78021931954479	0.0758325577506403	0.717077771374975	Transcript	Caudate
ENST00000467775.1	ENSG00000144228.8	ENSG00000144228	SPOPL	-0.161710476089759	-2.53415335467724	-1.78019098625093	0.0758372010604699	0.717077771374975	Transcript	Caudate
ENST00000567020.6	ENSG00000162065.12	ENSG00000162065	TBC1D24	0.118445063230875	3.98315973998186	1.78009981315922	0.0758521442469762	0.717077771374975	Transcript	Caudate
ENST00000461273.1	ENSG00000241493.1	ENSG00000241493	RP11-274B21.5	-0.13941178270915	-2.29881413246323	-1.7800679089988	0.0758573738793795	0.717077771374975	Transcript	Caudate
ENST00000409525.1	ENSG00000240053.8	ENSG00000240053	LY6G5B	-0.115256500079693	0.255481621424478	-1.7800625597067	0.0758582507478911	0.717077771374975	Transcript	Caudate
ENST00000305454.7	ENSG00000169085.11	ENSG00000169085	C8orf46	0.0449788453841447	6.42498762247315	1.78005268180303	0.0758598699788572	0.717077771374975	Transcript	Caudate
ENST00000526757.5	ENSG00000166444.18	ENSG00000166444	ST5	-0.253257497834767	0.917040564028647	-1.77990883541497	0.075883453142328	0.717077771374975	Transcript	Caudate
ENST00000534707.1	ENSG00000167323.10	ENSG00000167323	STIM1	-0.0571501364932491	0.890900731711872	-1.77989806644912	0.0758852189220446	0.717077771374975	Transcript	Caudate
ENST00000488949.1	ENSG00000124209.3	ENSG00000124209	RAB22A	-0.127393244875879	-1.76117721480745	-1.77989098087762	0.075886380756552	0.717077771374975	Transcript	Caudate
ENST00000570622.1	ENSG00000103415.11	ENSG00000103415	HMOX2	-0.175673559245077	-2.21130685082119	-1.7798840065899	0.0758875243578769	0.717077771374975	Transcript	Caudate
ENST00000466009.5	ENSG00000119335.16	ENSG00000119335	SET	-0.151233730472599	-2.2129890223537	-1.77983166404494	0.0758961076209073	0.717077771374975	Transcript	Caudate
ENST00000252102.8	ENSG00000131495.8	ENSG00000131495	NDUFA2	0.061962812882775	4.17048871290403	1.77982475518291	0.0758972406129982	0.717077771374975	Transcript	Caudate
ENST00000359227.7	ENSG00000196361.9	ENSG00000196361	ELAVL3	0.050303756378631	5.72398009087628	1.77975762922049	0.0759082493966328	0.717118589065943	Transcript	Caudate
ENST00000366621.7	ENSG00000135750.14	ENSG00000135750	KCNK1	0.0649192266871865	4.90265417893487	1.77966438610859	0.0759235436119459	0.717146515923269	Transcript	Caudate
ENST00000544416.6	ENSG00000006740.16	ENSG00000006740	ARHGAP44	0.187260953091272	2.47226773034932	1.77961926433773	0.0759309456233084	0.717146515923269	Transcript	Caudate
ENST00000358758.11	ENSG00000167371.17	ENSG00000167371	PRRT2	0.129537607437991	4.75730196283331	1.77961727543564	0.0759312719068139	0.717146515923269	Transcript	Caudate
ENST00000421538.1	ENSG00000231711.2	ENSG00000231711	LINC00899	0.147357540477889	-0.573175768142635	1.77956859175162	0.0759392589240563	0.717158776076951	Transcript	Caudate
ENST00000433698.2	ENSG00000226721.2	ENSG00000226721	EEF1DP2	-0.492331858053709	-4.49692836687352	-1.77948933970252	0.0759522624415889	0.717218404961899	Transcript	Caudate
ENST00000356916.7	ENSG00000075151.20	ENSG00000075151	EIF4G3	-0.0585965693801696	3.0453130543662	-1.7793734989193	0.0759712726464031	0.717300052858067	Transcript	Caudate
ENST00000482454.5	ENSG00000077380.15	ENSG00000077380	DYNC1I2	0.100676492181467	2.23847331383378	1.77928934256366	0.0759850856801809	0.717300052858067	Transcript	Caudate
ENST00000447671.6	ENSG00000003096.13	ENSG00000003096	KLHL13	0.117060813013483	3.3690108320768	1.77927360040055	0.0759876697541592	0.717300052858067	Transcript	Caudate
ENST00000262820.7	ENSG00000003096.13	ENSG00000003096	KLHL13	0.117060813013483	3.3690108320768	1.77927360040055	0.0759876697541592	0.717300052858067	Transcript	Caudate
ENST00000418306.6	ENSG00000150672.16	ENSG00000150672	DLG2	0.137233433025057	3.05872046226398	1.77914982469728	0.0760079900272203	0.717428704882336	Transcript	Caudate
ENST00000420707.5	ENSG00000237975.6	ENSG00000237975	FLG-AS1	0.158915784260843	-0.0624653115909893	1.77902363915889	0.0760287105042768	0.717561111393182	Transcript	Caudate
ENST00000221742.7	ENSG00000105143.12	ENSG00000105143	SLC1A6	0.148846495051759	2.93976819573566	1.77880511133265	0.0760646051218131	0.717782752671139	Transcript	Caudate
ENST00000270460.10	ENSG00000063245.14	ENSG00000063245	EPN1	-0.0408743762818006	3.83708187652838	-1.77877261203063	0.0760699445289553	0.717782752671139	Transcript	Caudate
ENST00000544854.5	ENSG00000161513.11	ENSG00000161513	FDXR	-0.451612414711494	-3.94193131818578	-1.77873107106488	0.076076769864885	0.717782752671139	Transcript	Caudate
ENST00000421182.5	ENSG00000115414.18	ENSG00000115414	FN1	-0.24948376012103	1.94656997310577	-1.7786712663111	0.0760865968901898	0.717782752671139	Transcript	Caudate
ENST00000547994.5	ENSG00000135473.14	ENSG00000135473	PAN2	-0.162854314293577	0.789082217879454	-1.77865788066374	0.0760887965415798	0.717782752671139	Transcript	Caudate
ENST00000598732.1	ENSG00000105583.9	ENSG00000105583	WDR83OS	0.0931504273214322	1.63866167563826	1.77863617958463	0.0760923627710432	0.717782752671139	Transcript	Caudate
ENST00000576810.1	ENSG00000262185.1	ENSG00000262185	RP11-462G12.1	-0.119862682995078	-1.5410559119223	-1.7785584336259	0.0761051402145903	0.717840126088459	Transcript	Caudate
ENST00000437366.2	ENSG00000104722.13	ENSG00000104722	NEFM	0.184030664562451	5.21284513355976	1.77844662756888	0.0761235184697031	0.717856446357413	Transcript	Caudate
ENST00000337979.8	ENSG00000166900.15	ENSG00000166900	STX3	-0.053496514755757	2.58545752431724	-1.77842617483766	0.0761268808052004	0.717856446357413	Transcript	Caudate
ENST00000463145.2	ENSG00000088881.20	ENSG00000088881	EBF4	0.362702217724314	-3.3151889988817	1.77842571287205	0.0761269567516395	0.717856446357413	Transcript	Caudate
ENST00000592280.1	ENSG00000172081.13	ENSG00000172081	MOB3A	0.379883861154397	-2.27525826028352	1.77834813389318	0.0761397114970413	0.717913579093024	Transcript	Caudate
ENST00000301057.7	ENSG00000167543.15	ENSG00000167543	TP53I13	-0.0753418443669719	1.19243340671428	-1.77805988481133	0.0761871178062802	0.718129867545733	Transcript	Caudate
ENST00000479347.1	ENSG00000138029.13	ENSG00000138029	HADHB	-0.087762653806077	-0.587982161344908	-1.77804372164616	0.0761897767644223	0.718129867545733	Transcript	Caudate
ENST00000443935.5	ENSG00000236754.5	ENSG00000236754	AC004019.13	-0.0589859398328707	1.13828225893368	-1.77803985972859	0.0761904120891776	0.718129867545733	Transcript	Caudate
ENST00000417515.5	ENSG00000183773.15	ENSG00000183773	AIFM3	-0.257250440345101	-2.45255090425585	-1.7780075648788	0.0761957250905609	0.718129867545733	Transcript	Caudate
ENST00000418714.1	ENSG00000138449.10	ENSG00000138449	SLC40A1	-0.273648547660933	-2.28228226496181	-1.77798807362904	0.0761989318488707	0.718129867545733	Transcript	Caudate
ENST00000606395.1	ENSG00000232022.7	ENSG00000232022	FAAHP1	-0.167189201216296	-2.40862587259835	-1.77796433088829	0.076202838224405	0.718129867545733	Transcript	Caudate
ENST00000426518.5	ENSG00000114026.21	ENSG00000114026	OGG1	-0.166072391774574	-2.38741064213607	-1.77781575795061	0.0762272865435701	0.718184612156218	Transcript	Caudate
ENST00000443558.1	ENSG00000229273.1	ENSG00000229273	RP11-104G3.2	-0.229056527067269	-2.4162186662749	-1.77780100878819	0.0762297139324154	0.718184612156218	Transcript	Caudate
ENST00000287859.10	ENSG00000157181.15	ENSG00000157181	C1orf27	-0.0565065731230678	4.12602435105794	-1.77775409553452	0.0762374352465104	0.718184612156218	Transcript	Caudate
ENST00000496746.5	ENSG00000174851.14	ENSG00000174851	YIF1A	-0.137449220581311	-1.60156608628698	-1.77771283202347	0.076244227215471	0.718184612156218	Transcript	Caudate
ENST00000381213.7	ENSG00000155545.19	ENSG00000155545	MIER3	-0.0999096380024489	2.9952370400795	-1.77769135660394	0.0762477622629738	0.718184612156218	Transcript	Caudate
ENST00000543324.1	ENSG00000122966.14	ENSG00000122966	CIT	0.184251833269105	-1.33728847451626	1.7776733463048	0.0762507270239149	0.718184612156218	Transcript	Caudate
ENST00000560068.1	ENSG00000259583.2	ENSG00000259583	RP11-66B24.4	0.113115766275386	-1.06094339796334	1.7776441296428	0.0762555367182733	0.718184612156218	Transcript	Caudate
ENST00000381782.6	ENSG00000179299.16	ENSG00000179299	NSUN7	-0.497232939947801	-3.00374657473403	-1.77746919833741	0.0762843393904782	0.718259341314737	Transcript	Caudate
ENST00000512258.1	ENSG00000113318.9	ENSG00000113318	MSH3	0.167138168975965	-1.15344921517967	1.77743777341721	0.0762895144891097	0.718259341314737	Transcript	Caudate
ENST00000515176.5	ENSG00000198677.10	ENSG00000198677	TTC37	0.376829651803914	-3.27662167298867	1.77743119072688	0.0762905985719272	0.718259341314737	Transcript	Caudate
ENST00000634251.1	ENSG00000259316.9	ENSG00000259316	CTD-2116N17.1	-0.175230300649852	-1.93494879791589	-1.77742896306134	0.0762909654420989	0.718259341314737	Transcript	Caudate
ENST00000593877.1	ENSG00000181027.10	ENSG00000181027	FKRP	0.152917781289998	-2.33954870642834	1.77736098103945	0.0763021619719121	0.718259341314737	Transcript	Caudate
ENST00000599880.1	ENSG00000127511.9	ENSG00000127511	SIN3B	-0.190920016732118	-2.0556435545313	-1.77731233579553	0.0763101745912312	0.718259341314737	Transcript	Caudate
ENST00000410579.2	ENSG00000222511.2	ENSG00000222511	Y_RNA	0.157834716124956	-2.64059471883196	1.77729124944458	0.076313648051348	0.718259341314737	Transcript	Caudate
ENST00000380859.1	ENSG00000187134.13	ENSG00000187134	AKR1C1	-0.241765736191947	-2.34531789911537	-1.77725548930707	0.0763195389544972	0.718259341314737	Transcript	Caudate
ENST00000623330.1	ENSG00000280367.1	ENSG00000280367	RP11-121L10.2	-0.165003920729263	-0.096064210381063	-1.77719872581238	0.0763288905849278	0.718259341314737	Transcript	Caudate
ENST00000373552.8	ENSG00000066248.14	ENSG00000066248	NGEF	0.122102918778136	6.29303429263873	1.77716669058701	0.0763341687147874	0.718259341314737	Transcript	Caudate
ENST00000507288.1	ENSG00000145555.14	ENSG00000145555	MYO10	0.110522202365763	-1.63660997712999	1.77714852198157	0.0763371623104893	0.718259341314737	Transcript	Caudate
ENST00000534435.1	ENSG00000179526.16	ENSG00000179526	SHARPIN	-0.0963269886232162	-0.968502687144088	-1.77710579977726	0.0763442019200495	0.718262544143561	Transcript	Caudate
ENST00000555284.1	ENSG00000140022.9	ENSG00000140022	STON2	-0.283814800469672	1.2181538128704	-1.77700518426706	0.0763607830780413	0.718355507457688	Transcript	Caudate
ENST00000477538.1	ENSG00000134086.7	ENSG00000134086	VHL	0.0639562996496745	1.13761778556551	1.77696120843245	0.076368031099934	0.718360661731051	Transcript	Caudate
ENST00000446660.5	ENSG00000085760.14	ENSG00000085760	MTIF2	-0.24602051492126	-2.77256807797976	-1.77690728038877	0.0763769201967863	0.71838125062011	Transcript	Caudate
ENST00000612786.4	ENSG00000082556.10	ENSG00000082556	OPRK1	0.458596491485775	0.0352048407241217	1.77683327200064	0.076389120566918	0.718432978131814	Transcript	Caudate
ENST00000446845.5	ENSG00000172939.8	ENSG00000172939	OXSR1	0.301245646020735	-1.22218652304191	1.77666365415569	0.0764170882877512	0.718632974112756	Transcript	Caudate
ENST00000564417.1	ENSG00000260137.1	ENSG00000260137	RP11-258F22.2	-0.164672902619684	-2.37231050333723	-1.77655664671534	0.0764347366998574	0.718704726701437	Transcript	Caudate
ENST00000489673.1	ENSG00000004059.10	ENSG00000004059	ARF5	0.193743220134784	2.11381827179026	1.77649656854772	0.076444646672066	0.718704726701437	Transcript	Caudate
ENST00000623636.1	ENSG00000280124.1	ENSG00000280124	RP11-739P6.1	0.144901378855202	-2.64903524999433	1.77649546794282	0.0764448282280927	0.718704726701437	Transcript	Caudate
ENST00000288135.5	ENSG00000157404.15	ENSG00000157404	KIT	0.0857648352751868	4.77794696979473	1.77634441554874	0.0764697492132621	0.718875986992469	Transcript	Caudate
ENST00000470357.1	ENSG00000049245.12	ENSG00000049245	VAMP3	0.0720215075778449	1.69819703974959	1.77625269837938	0.0764848841760424	0.718955228986372	Transcript	Caudate
ENST00000554486.1	ENSG00000092108.20	ENSG00000092108	SCFD1	-0.0804102297720668	0.123489074950902	-1.77615159716269	0.0765015705146884	0.719049038687019	Transcript	Caudate
ENST00000498407.5	ENSG00000204116.11	ENSG00000204116	CHIC1	0.23344832073029	-0.114539553775876	1.7760952894068	0.0765108651694336	0.71907336255312	Transcript	Caudate
ENST00000479810.6	ENSG00000183844.16	ENSG00000183844	FAM3B	0.0793277475566137	-0.153045440750784	1.77597193506878	0.0765312303551303	0.71912188369975	Transcript	Caudate
ENST00000578805.1	ENSG00000108506.11	ENSG00000108506	INTS2	0.165609626261395	-2.77540300922708	1.77595849860185	0.0765334489167416	0.71912188369975	Transcript	Caudate
ENST00000481952.1	ENSG00000154473.17	ENSG00000154473	BUB3	0.0750481332408852	0.88044425922516	1.77593853616342	0.0765367451110452	0.71912188369975	Transcript	Caudate
ENST00000500779.2	ENSG00000246859.2	ENSG00000246859	STARD4-AS1	-0.0656485267683148	1.71582400885969	-1.7758950175361	0.0765439313019009	0.71912188369975	Transcript	Caudate
ENST00000591641.5	ENSG00000095066.11	ENSG00000095066	HOOK2	-0.310453625488746	-3.29933798502345	-1.77586090872135	0.0765495640451542	0.71912188369975	Transcript	Caudate
ENST00000546413.1	ENSG00000238105.7	ENSG00000238105	GOLGA2P5	-0.0469629441124867	2.24535718542939	-1.77572459628724	0.0765720781224319	0.719270363411132	Transcript	Caudate
ENST00000591470.5	ENSG00000105607.12	ENSG00000105607	GCDH	-0.234337035191592	1.99800981030148	-1.77562543029335	0.0765884603042366	0.719277761109287	Transcript	Caudate
ENST00000570682.1	ENSG00000180269.7	ENSG00000180269	GPR139	0.161173318500908	1.93818319561262	1.77552323612379	0.0766053457409485	0.719277761109287	Transcript	Caudate
ENST00000569758.1	ENSG00000140398.13	ENSG00000140398	NEIL1	-0.0913126830144271	0.199836668709763	-1.77552066421157	0.0766057707346446	0.719277761109287	Transcript	Caudate
ENST00000569176.1	ENSG00000140400.15	ENSG00000140400	MAN2C1	0.170819203632754	0.321032450210628	1.77550183615797	0.0766088820209461	0.719277761109287	Transcript	Caudate
ENST00000220876.11	ENSG00000104435.13	ENSG00000104435	STMN2	0.117925900670885	6.89494288014815	1.77547975268184	0.0766125313890534	0.719277761109287	Transcript	Caudate
ENST00000548993.5	ENSG00000161813.21	ENSG00000161813	LARP4	-0.265589967555053	-1.83954709136215	-1.77544254076806	0.0766186811038572	0.719277761109287	Transcript	Caudate
ENST00000454552.5	ENSG00000249590.7	ENSG00000249590	RP4-539M6.19	0.365472260702304	-3.27030925206952	1.77543561072179	0.0766198264217017	0.719277761109287	Transcript	Caudate
ENST00000381406.8	ENSG00000167244.18	ENSG00000167244	IGF2	0.450516424745573	-1.4817496912043	1.77538195664381	0.0766286942210131	0.719290108128463	Transcript	Caudate
ENST00000522220.1	ENSG00000205268.10	ENSG00000205268	PDE7A	0.073170071801137	0.778008609524622	1.77529681077729	0.0766427686213889	0.719290108128463	Transcript	Caudate
ENST00000441052.1	ENSG00000235314.1	ENSG00000235314	LINC00957	0.059374976361917	2.50937116488625	1.77521575668616	0.0766561686271564	0.719290108128463	Transcript	Caudate
ENST00000585908.2	ENSG00000154065.16	ENSG00000154065	ANKRD29	-0.108387685502981	-0.918558795462163	-1.77520002029124	0.0766587704180807	0.719290108128463	Transcript	Caudate
ENST00000369306.7	ENSG00000131779.10	ENSG00000131779	PEX11B	0.0513703021224246	3.97948271807237	1.77512062549591	0.0766718983298328	0.719290108128463	Transcript	Caudate
ENST00000467960.1	ENSG00000081087.14	ENSG00000081087	OSTM1	-0.173063437092103	-2.14289657512299	-1.77511993335514	0.0766720127832452	0.719290108128463	Transcript	Caudate
ENST00000220931.10	ENSG00000104490.17	ENSG00000104490	NCALD	0.0840295246292	2.78450324277515	1.77511656543552	0.076672569709366	0.719290108128463	Transcript	Caudate
ENST00000619941.4	ENSG00000269335.5	ENSG00000269335	IKBKG	0.501557537778528	-2.26708535585036	1.77508549437566	0.0766777078399644	0.719290108128463	Transcript	Caudate
ENST00000581039.1	ENSG00000092871.16	ENSG00000092871	RFFL	0.294073465644818	-1.58248309078201	1.77505476083843	0.0766827904326708	0.719290108128463	Transcript	Caudate
ENST00000295589.3	ENSG00000163394.5	ENSG00000163394	CCKAR	0.197507137311618	-2.21238725756422	1.77490524231398	0.0767075211580254	0.719290108128463	Transcript	Caudate
ENST00000272521.6	ENSG00000144120.12	ENSG00000144120	TMEM177	-0.273423139081358	-0.698884702393685	-1.77489495943501	0.0767092222109403	0.719290108128463	Transcript	Caudate
ENST00000462688.5	ENSG00000126088.13	ENSG00000126088	UROD	0.347827920256883	-1.96075741837862	1.7748504067793	0.0767165927238762	0.719290108128463	Transcript	Caudate
ENST00000396283.5	ENSG00000083067.22	ENSG00000083067	TRPM3	-0.0742570574415255	0.64002808348541	-1.7748054154892	0.0767240363899284	0.719290108128463	Transcript	Caudate
ENST00000574671.5	ENSG00000184009.9	ENSG00000184009	ACTG1	-0.230741115423789	0.584037708651419	-1.77480145076505	0.0767246923692859	0.719290108128463	Transcript	Caudate
ENST00000579565.5	ENSG00000188895.11	ENSG00000188895	MSL1	0.0921124101838787	2.56743005469873	1.77470871862246	0.0767400365798648	0.719290108128463	Transcript	Caudate
ENST00000418319.5	ENSG00000196781.14	ENSG00000196781	TLE1	-0.140863759539348	0.512729610790381	-1.77470557366446	0.0767405570140901	0.719290108128463	Transcript	Caudate
ENST00000600245.1	ENSG00000105732.12	ENSG00000105732	ZNF574	-0.0966557525276744	1.211762828038	-1.7746548002765	0.0767489595002368	0.719290108128463	Transcript	Caudate
ENST00000545709.1	ENSG00000250280.2	ENSG00000250280	RP11-305O6.3	-0.0740784246007676	0.116221977379833	-1.77463661201947	0.0767519696574046	0.719290108128463	Transcript	Caudate
ENST00000589740.1	ENSG00000267416.1	ENSG00000267416	CTD-2319I12.2	-0.0613956733560433	0.188306867268455	-1.77460574739943	0.0767570779741873	0.719290108128463	Transcript	Caudate
ENST00000428610.5	ENSG00000175287.18	ENSG00000175287	PHYHD1	0.277686098896255	-1.78943213670124	1.77458889054504	0.0767598680224066	0.719290108128463	Transcript	Caudate
ENST00000259008.6	ENSG00000136492.8	ENSG00000136492	BRIP1	-0.0876480192854786	0.677707499705603	-1.77457585074735	0.0767620263505995	0.719290108128463	Transcript	Caudate
ENST00000455667.7	ENSG00000197111.15	ENSG00000197111	PCBP2	-0.107898031488576	2.70516963736217	-1.77450896576479	0.0767730978355876	0.719330027211218	Transcript	Caudate
ENST00000489108.1	ENSG00000090686.15	ENSG00000090686	USP48	-0.136247699999735	-1.72248746047672	-1.77444299247045	0.0767840196888566	0.719330027211218	Transcript	Caudate
ENST00000356909.7	ENSG00000138964.16	ENSG00000138964	PARVG	-0.416923572432318	-3.26905205841709	-1.77442841873561	0.0767864325364672	0.719330027211218	Transcript	Caudate
ENST00000613863.4	ENSG00000119397.16	ENSG00000119397	CNTRL	0.267830730730134	-2.37442163340331	1.77438224731587	0.0767940771499992	0.719330027211218	Transcript	Caudate
ENST00000506840.5	ENSG00000109534.16	ENSG00000109534	GAR1	0.422004520853205	-3.32659510305503	1.77428943340374	0.0768094462571291	0.719330027211218	Transcript	Caudate
ENST00000386847.1	ENSG00000209582.1	ENSG00000209582	SNORA48	0.124327171306188	3.40709794176141	1.77428453835393	0.0768102569010152	0.719330027211218	Transcript	Caudate
ENST00000560414.1	ENSG00000166411.13	ENSG00000166411	IDH3A	-0.106330065382647	-1.15977815161316	-1.77425865479679	0.0768145434594496	0.719330027211218	Transcript	Caudate
ENST00000497961.1	ENSG00000241886.1	ENSG00000241886	RP11-242C19.2	0.132189378411938	-2.2125279752449	1.77422595086539	0.0768199598154049	0.719330027211218	Transcript	Caudate
ENST00000417499.1	ENSG00000167930.15	ENSG00000167930	FAM234A	-0.205093499649679	-2.36245073479651	-1.77417427087617	0.0768285195831057	0.719347354433871	Transcript	Caudate
ENST00000517581.1	ENSG00000155096.13	ENSG00000155096	AZIN1	-0.0962845729928737	-0.858020034470381	-1.77410690852399	0.0768396779956723	0.71938900768285	Transcript	Caudate
ENST00000378460.6	ENSG00000030066.13	ENSG00000030066	NUP160	-0.0491381142221197	4.00004707266726	-1.77399413262177	0.0768583620229354	0.719488099475606	Transcript	Caudate
ENST00000353999.6	ENSG00000106682.14	ENSG00000106682	EIF4H	0.0292382077226245	7.56599903416251	1.77396201647271	0.0768636835117295	0.719488099475606	Transcript	Caudate
ENST00000571714.5	ENSG00000182446.13	ENSG00000182446	NPLOC4	-0.197344423806412	-2.17815161957007	-1.77391763749641	0.0768710373871784	0.719494119991595	Transcript	Caudate
ENST00000488034.5	ENSG00000112514.15	ENSG00000112514	CUTA	0.0663156994919268	4.80689674289743	1.77380034832841	0.0768904757115083	0.719613237070974	Transcript	Caudate
ENST00000220966.10	ENSG00000104524.13	ENSG00000104524	PYCRL	-0.0516747074514742	2.74040959010817	-1.77375768045322	0.076897548052694	0.719616610981726	Transcript	Caudate
ENST00000555412.1	ENSG00000100650.15	ENSG00000100650	SRSF5	-0.119464814091724	-1.3450098156326	-1.77365222791957	0.0769150294418385	0.719716939007236	Transcript	Caudate
ENST00000418362.1	ENSG00000215869.4	ENSG00000215869	RP11-364B6.2	0.132016062173864	-2.14383011116552	1.77342497583789	0.0769527132009073	0.719716939007236	Transcript	Caudate
ENST00000485983.6	ENSG00000196220.15	ENSG00000196220	SRGAP3	-0.0527643974665023	2.36464068425129	-1.77342207261569	0.0769531947213902	0.719716939007236	Transcript	Caudate
ENST00000539191.1	ENSG00000185864.16	ENSG00000185864	NPIPB4	-0.14830907350573	-1.716384550696	-1.77340841658662	0.0769554597060354	0.719716939007236	Transcript	Caudate
ENST00000619697.1	ENSG00000278834.1	ENSG00000278834	RP11-458J1.1	0.0493696327603358	1.59929413475698	1.77340448669928	0.0769561115260093	0.719716939007236	Transcript	Caudate
ENST00000531413.5	ENSG00000172757.12	ENSG00000172757	CFL1	0.128903565449292	5.01988627932861	1.77339231395636	0.076958130553263	0.719716939007236	Transcript	Caudate
ENST00000624843.3	ENSG00000131089.14	ENSG00000131089	ARHGEF9	0.209888852901581	0.207783347765286	1.77337862672204	0.0769604008328075	0.719716939007236	Transcript	Caudate
ENST00000588305.5	ENSG00000129990.14	ENSG00000129990	SYT5	0.177467624927398	1.58816953424465	1.77336915927942	0.076961971214352	0.719716939007236	Transcript	Caudate
ENST00000618670.4	ENSG00000269335.5	ENSG00000269335	IKBKG	-0.470725563032586	-3.76305582499357	-1.77324416813748	0.0769827061755333	0.719848057327401	Transcript	Caudate
ENST00000482160.5	ENSG00000101938.14	ENSG00000101938	CHRDL1	-0.500878822842653	-3.26695914045265	-1.77315603405555	0.0769973296134325	0.719922010275903	Transcript	Caudate
ENST00000252137.10	ENSG00000100056.11	ENSG00000100056	DGCR14	0.0809379820528648	2.56687376126889	1.77303111957466	0.0770180596450089	0.720037232950972	Transcript	Caudate
ENST00000368627.1	ENSG00000151640.12	ENSG00000151640	DPYSL4	-0.373322167695099	-2.89337301994209	-1.77299585186104	0.0770239132823317	0.720037232950972	Transcript	Caudate
ENST00000569858.1	ENSG00000260735.1	ENSG00000260735	RP11-72I8.1	-0.0425663896687955	4.25202968911198	-1.77290101655844	0.07703965558839	0.720037232950972	Transcript	Caudate
ENST00000503073.5	ENSG00000250938.5	ENSG00000250938	RP11-679C8.2	-0.0872338353038429	-0.38475565168347	-1.77289729919319	0.0770402727107491	0.720037232950972	Transcript	Caudate
ENST00000223500.8	ENSG00000086065.13	ENSG00000086065	CHMP5	0.0412719508197311	5.52009578298762	1.7728691575958	0.0770449446478828	0.720037232950972	Transcript	Caudate
ENST00000466632.1	ENSG00000137936.16	ENSG00000137936	BCAR3	-0.236586483671217	-1.60509763652902	-1.77283902412729	0.0770499475231915	0.720037232950972	Transcript	Caudate
ENST00000480896.5	ENSG00000160299.16	ENSG00000160299	PCNT	0.0779768156610232	4.72042287711537	1.77272776588259	0.0770684213508373	0.720089849004273	Transcript	Caudate
ENST00000620080.1	ENSG00000274825.1	ENSG00000274825	RP4-616B8.5	-0.105904350391635	-1.29682200436065	-1.77272421880191	0.0770690103839355	0.720089849004273	Transcript	Caudate
ENST00000512439.6	ENSG00000179909.15	ENSG00000179909	ZNF154	0.043162294715231	4.27153481108364	1.77263453707569	0.0770839042786592	0.720099937294848	Transcript	Caudate
ENST00000414009.1	ENSG00000107521.18	ENSG00000107521	HPS1	-0.21904949153354	-1.7142611419833	-1.77261077852484	0.0770878503750699	0.720099937294848	Transcript	Caudate
ENST00000495595.1	ENSG00000115808.11	ENSG00000115808	STRN	0.091909976044999	3.02564368182993	1.77255100203396	0.0770977794808307	0.720099937294848	Transcript	Caudate
ENST00000473919.1	ENSG00000165309.13	ENSG00000165309	ARMC3	-0.224043777523557	-2.71283895605475	-1.77254389753992	0.0770989596342648	0.720099937294848	Transcript	Caudate
ENST00000484593.1	ENSG00000099991.17	ENSG00000099991	CABIN1	-0.161635351189139	-2.12093865079521	-1.77251553105825	0.077103671841375	0.720099937294848	Transcript	Caudate
ENST00000409445.7	ENSG00000180881.19	ENSG00000180881	CAPS2	-0.177281019201584	0.186240843540611	-1.77240989032677	0.0771212228302038	0.720160250991955	Transcript	Caudate
ENST00000243167.8	ENSG00000117480.15	ENSG00000117480	FAAH	0.0696069134467811	4.3305443101403	1.7723525586382	0.0771307491970006	0.720160250991955	Transcript	Caudate
ENST00000376705.3	ENSG00000185352.8	ENSG00000185352	HS6ST3	0.100984041035522	5.16693114682856	1.77235193328319	0.0771308531127529	0.720160250991955	Transcript	Caudate
ENST00000489647.4	ENSG00000186184.16	ENSG00000186184	POLR1D	-0.0803856758638953	0.0020170506348452	-1.7722594641873	0.077146220038371	0.720160250991955	Transcript	Caudate
ENST00000556787.5	ENSG00000090060.17	ENSG00000090060	PAPOLA	0.125101943384007	-0.610985353638096	1.77225577076959	0.0771468338789674	0.720160250991955	Transcript	Caudate
ENST00000484925.1	ENSG00000115241.10	ENSG00000115241	PPM1G	0.185129124230024	-1.6856348916481	1.77222469416312	0.0771519989235556	0.720160250991955	Transcript	Caudate
ENST00000497473.5	ENSG00000134330.18	ENSG00000134330	IAH1	0.062593433975141	2.7954132258514	1.77216522721822	0.0771618833338681	0.720160250991955	Transcript	Caudate
ENST00000381323.7	ENSG00000197872.11	ENSG00000197872	FAM49A	0.0715609464065669	6.73413524388634	1.77215330503651	0.0771638651264324	0.720160250991955	Transcript	Caudate
ENST00000474330.1	ENSG00000128536.15	ENSG00000128536	CDHR3	-0.0824614073990305	0.623786819395231	-1.77207881198981	0.0771762488504362	0.720213134019355	Transcript	Caudate
ENST00000522514.5	ENSG00000168300.13	ENSG00000168300	PCMTD1	0.0658007850632565	3.4925914181154	1.77197299416451	0.0771938428006538	0.720298682505989	Transcript	Caudate
ENST00000522925.5	ENSG00000205133.11	ENSG00000205133	TRIQK	0.432045930358204	-2.22662311881924	1.77180947984571	0.077221036192155	0.720298682505989	Transcript	Caudate
ENST00000483698.5	ENSG00000211460.11	ENSG00000211460	TSN	0.16727023695745	-1.29024517526511	1.77180704624399	0.0772214409735884	0.720298682505989	Transcript	Caudate
ENST00000580439.1	ENSG00000176809.10	ENSG00000176809	LRRC37A3	0.216843728024522	-1.63511900612749	1.77176642695252	0.0772281974442628	0.720298682505989	Transcript	Caudate
ENST00000376810.5	ENSG00000120942.13	ENSG00000120942	UBIAD1	-0.0395310957236556	3.37667543356996	-1.77176032565842	0.0772292123539278	0.720298682505989	Transcript	Caudate
ENST00000409351.4	ENSG00000119866.20	ENSG00000119866	BCL11A	0.174835587754	-1.00711062407819	1.77175965374129	0.0772293241235354	0.720298682505989	Transcript	Caudate
ENST00000283916.10	ENSG00000153802.11	ENSG00000153802	TMPRSS11D	-0.294301548195609	-2.46464014582286	-1.77174090199655	0.0772324434234522	0.720298682505989	Transcript	Caudate
ENST00000505123.5	ENSG00000184838.14	ENSG00000184838	PRR16	-0.160129459166131	-0.894258234492248	-1.77162446997695	0.0772518138686525	0.720388168959007	Transcript	Caudate
ENST00000495307.5	ENSG00000240225.10	ENSG00000240225	ZNF542P	0.047884544648682	3.81638282642825	1.77160245738647	0.0772554764838332	0.720388168959007	Transcript	Caudate
ENST00000392038.6	ENSG00000105221.16	ENSG00000105221	AKT2	-0.0422987379306029	3.77403085339871	-1.77151790647794	0.077269546000669	0.720414542583939	Transcript	Caudate
ENST00000529884.1	ENSG00000255506.1	ENSG00000255506	RP11-203F8.1	-0.131957407922326	-1.18299949711448	-1.77150470235767	0.0772717433938526	0.720414542583939	Transcript	Caudate
ENST00000603044.5	ENSG00000188352.12	ENSG00000188352	FOCAD	-0.33346734977119	-2.85737911127071	-1.77145565140737	0.0772799067650044	0.720416868907023	Transcript	Caudate
ENST00000433033.2	ENSG00000241388.4	ENSG00000241388	HNF1A-AS1	0.135042367453735	-2.05717420289786	1.7714224574005	0.0772854315229871	0.720416868907023	Transcript	Caudate
ENST00000635929.1	ENSG00000182621.17	ENSG00000182621	PLCB1	-0.140102948863784	-0.781582354862426	-1.77129840843878	0.0773060808956491	0.720417319249156	Transcript	Caudate
ENST00000589200.2	ENSG00000133243.8	ENSG00000133243	BTBD2	-0.177953848282391	-2.65216961771108	-1.77129743104663	0.0773062436117017	0.720417319249156	Transcript	Caudate
ENST00000430954.5	ENSG00000153827.13	ENSG00000153827	TRIP12	0.0766797967920675	2.31747597466138	1.77129291517472	0.0773069954168027	0.720417319249156	Transcript	Caudate
ENST00000441594.5	ENSG00000010282.14	ENSG00000010282	HHATL	0.106369136275262	5.11844347337456	1.77125710812014	0.0773129568087254	0.720417319249156	Transcript	Caudate
ENST00000600016.1	ENSG00000196214.10	ENSG00000196214	ZNF766	-0.15490378539394	-2.04579828563061	-1.77118192036445	0.0773254757802931	0.720417319249156	Transcript	Caudate
ENST00000262982.2	ENSG00000124207.16	ENSG00000124207	CSE1L	0.0377613625044873	5.77964192848816	1.77114222059944	0.0773320865710282	0.720417319249156	Transcript	Caudate
ENST00000582882.5	ENSG00000134508.12	ENSG00000134508	CABLES1	-0.136455374246039	-0.644120956345845	-1.77112327898505	0.0773352408848094	0.720417319249156	Transcript	Caudate
ENST00000419343.7	ENSG00000105185.11	ENSG00000105185	PDCD5	-0.0753427785743581	1.47931379402063	-1.77109929949217	0.0773392342985915	0.720417319249156	Transcript	Caudate
ENST00000443124.5	ENSG00000115109.13	ENSG00000115109	EPB41L5	-0.0913770823052885	0.169102116094755	-1.77099927912852	0.0773558929627349	0.720456815289283	Transcript	Caudate
ENST00000590930.5	ENSG00000213341.10	ENSG00000213341	CHUK	0.0619119139307809	1.14838408204149	1.77096698371247	0.0773612724790635	0.720456815289283	Transcript	Caudate
ENST00000493821.5	ENSG00000162601.9	ENSG00000162601	MYSM1	-0.0639954078293684	4.14919571647689	-1.7708819956639	0.0773754305817121	0.720456815289283	Transcript	Caudate
ENST00000465150.6	ENSG00000126768.12	ENSG00000126768	TIMM17B	-0.260060266304341	-1.08369059915955	-1.77084461081462	0.0773816591700847	0.720456815289283	Transcript	Caudate
ENST00000555235.1	ENSG00000075413.17	ENSG00000075413	MARK3	0.0529546573362645	2.21929600918966	1.77082412007606	0.0773850732504579	0.720456815289283	Transcript	Caudate
ENST00000470472.5	ENSG00000116560.10	ENSG00000116560	SFPQ	0.0543002730389439	4.4090312921467	1.77080641070003	0.0773880240111962	0.720456815289283	Transcript	Caudate
ENST00000607947.1	ENSG00000234684.6	ENSG00000234684	SDCBP2-AS1	-0.07784978461721	0.0104127603572627	-1.77077392594863	0.0773934369046461	0.720456815289283	Transcript	Caudate
ENST00000560525.5	ENSG00000140332.15	ENSG00000140332	TLE3	-0.305639162121749	0.211265446492153	-1.77075115284822	0.0773972317424822	0.720456815289283	Transcript	Caudate
ENST00000460585.1	ENSG00000186487.17	ENSG00000186487	MYT1L	0.121655915014179	1.38937431239259	1.77066860741251	0.0774109881298795	0.720522311253855	Transcript	Caudate
ENST00000263681.6	ENSG00000077514.8	ENSG00000077514	POLD3	-0.0413439503548921	2.75803461184601	-1.77051884828449	0.0774359509393615	0.720580446148455	Transcript	Caudate
ENST00000400809.7	ENSG00000221978.11	ENSG00000221978	CCNL2	0.131769785217925	1.54790394092712	1.77050449514422	0.0774383437582886	0.720580446148455	Transcript	Caudate
ENST00000257829.7	ENSG00000135372.8	ENSG00000135372	NAT10	0.034180244012834	4.6582099105658	1.77049510087466	0.077439909914234	0.720580446148455	Transcript	Caudate
ENST00000480674.1	ENSG00000106772.17	ENSG00000106772	PRUNE2	0.0988692391567089	0.695040165007493	1.77043349450824	0.0774501811979629	0.720580446148455	Transcript	Caudate
ENST00000478311.1	ENSG00000115211.15	ENSG00000115211	EIF2B4	-0.175781422304696	-0.622122254905325	-1.77042955448176	0.0774508381343717	0.720580446148455	Transcript	Caudate
ENST00000514380.5	ENSG00000168214.20	ENSG00000168214	RBPJ	-0.201444042303643	-0.234753833278072	-1.77037361704685	0.0774601652987541	0.720604692639585	Transcript	Caudate
ENST00000397868.6	ENSG00000197971.14	ENSG00000197971	MBP	0.141427428673124	7.934419176822	1.77029129166728	0.0774738941337133	0.720627690156941	Transcript	Caudate
ENST00000515326.5	ENSG00000172262.11	ENSG00000172262	ZNF131	-0.418563988773365	-3.44748551811875	-1.77027818564857	0.0774760799175409	0.720627690156941	Transcript	Caudate
ENST00000623406.1	ENSG00000154099.17	ENSG00000154099	DNAAF1	-0.104837281477964	0.0694712175395591	-1.77016000684865	0.0774957917132167	0.72073603309561	Transcript	Caudate
ENST00000554143.5	ENSG00000165795.22	ENSG00000165795	NDRG2	-0.0933190743271393	6.70736069398978	-1.77012775067823	0.0775011726380325	0.72073603309561	Transcript	Caudate
ENST00000602351.5	ENSG00000177380.13	ENSG00000177380	PPFIA3	-0.487777438371213	-0.223020378044139	-1.76999032897754	0.0775241005390403	0.720768530850155	Transcript	Caudate
ENST00000382326.5	ENSG00000205918.9	ENSG00000205918	PDPK2P	-0.550613096007244	-0.0144452830748948	-1.7699667304163	0.0775280383607691	0.720768530850155	Transcript	Caudate
ENST00000492539.5	ENSG00000204356.12	ENSG00000204356	NELFE	-0.222859282364404	-2.6698925781013	-1.76995743968265	0.077529588722737	0.720768530850155	Transcript	Caudate
ENST00000579209.1	ENSG00000263647.1	ENSG00000263647	RP11-927P21.5	-0.106652711975167	-0.0773098165172953	-1.7699159849244	0.0775365066641408	0.720768530850155	Transcript	Caudate
ENST00000532703.5	ENSG00000110697.12	ENSG00000110697	PITPNM1	0.502333331927373	-2.59368355193865	1.76990535859945	0.077538280059186	0.720768530850155	Transcript	Caudate
ENST00000613314.1	ENSG00000253159.2	ENSG00000253159	PCDHGA12	-0.0894558108313433	3.01569050239962	-1.7698087906725	0.0775543975071587	0.720837332195837	Transcript	Caudate
ENST00000247933.8	ENSG00000127415.12	ENSG00000127415	IDUA	-0.117306877848993	0.579535133758066	-1.7697804511623	0.0775591279679449	0.720837332195837	Transcript	Caudate
ENST00000552197.5	ENSG00000111371.15	ENSG00000111371	SLC38A1	0.0451381210601846	3.35782662608121	1.76973060148177	0.0775674495014985	0.720837333996891	Transcript	Caudate
ENST00000295057.3	ENSG00000162951.10	ENSG00000162951	LRRTM1	0.155604163779965	3.32463849451149	1.76969990196743	0.0775725746125217	0.720837333996891	Transcript	Caudate
ENST00000591280.5	ENSG00000154065.16	ENSG00000154065	ANKRD29	-0.0871514880434603	0.67880115470073	-1.76946280676293	0.0776121656500941	0.72112701496359	Transcript	Caudate
ENST00000531200.1	ENSG00000137673.8	ENSG00000137673	MMP7	0.101598826631732	-1.04948890566933	1.76943266300993	0.0776172003495731	0.72112701496359	Transcript	Caudate
ENST00000421977.7	ENSG00000103710.10	ENSG00000103710	RASL12	0.356782087651037	-1.58331761340428	1.76933552124426	0.0776334270739633	0.721172647443999	Transcript	Caudate
ENST00000373876.5	ENSG00000124006.14	ENSG00000124006	OBSL1	-0.443973991026585	-1.98784277865031	-1.76932253626398	0.0776355963171363	0.721172647443999	Transcript	Caudate
ENST00000601257.5	ENSG00000167766.18	ENSG00000167766	ZNF83	-0.246102297851573	-1.6081691722615	-1.76928246423494	0.0776422909775227	0.721172647443999	Transcript	Caudate
ENST00000465651.1	ENSG00000174514.12	ENSG00000174514	MFSD4A	0.114287498452002	0.472985372081282	1.76906264730951	0.0776790232369349	0.721451330160362	Transcript	Caudate
ENST00000538588.2	ENSG00000239521.7	ENSG00000239521	GATS	0.184420111816987	0.509377187442505	1.76891745382745	0.0777032934215173	0.721597891042691	Transcript	Caudate
ENST00000474539.5	ENSG00000163660.11	ENSG00000163660	CCNL1	-0.100594587701563	3.16234783121809	-1.76882543822201	0.0777186777328506	0.721597891042691	Transcript	Caudate
ENST00000550952.5	ENSG00000196531.10	ENSG00000196531	NACA	-0.22584283337768	-1.55543074420803	-1.76881957558515	0.0777196580056546	0.721597891042691	Transcript	Caudate
ENST00000216373.9	ENSG00000100485.11	ENSG00000100485	SOS2	0.0453528509333497	5.84085512204091	1.76878331868235	0.0777257206312778	0.721597891042691	Transcript	Caudate
ENST00000219794.10	ENSG00000103507.13	ENSG00000103507	BCKDK	0.0583746286351449	2.67101142367343	1.76875512105373	0.0777304359087543	0.721597891042691	Transcript	Caudate
ENST00000636491.1	ENSG00000140718.19	ENSG00000140718	FTO	0.0864491356699665	1.80705897660092	1.76869817086532	0.0777399599738825	0.721597891042691	Transcript	Caudate
ENST00000328270.3	ENSG00000182095.14	ENSG00000182095	TNRC18	-0.154148050069124	0.51005502617303	-1.76868647677296	0.077741915753564	0.721597891042691	Transcript	Caudate
ENST00000529717.5	ENSG00000177030.16	ENSG00000177030	DEAF1	-0.264996588677537	-2.34189380548049	-1.76857680336831	0.0777602600513586	0.721656489720682	Transcript	Caudate
ENST00000226413.4	ENSG00000109163.6	ENSG00000109163	GNRHR	0.0862906237075762	1.02675566829178	1.76853423036656	0.0777673818909204	0.721656489720682	Transcript	Caudate
ENST00000526175.5	ENSG00000150433.9	ENSG00000150433	TMEM218	-0.343626309589115	-1.68932867141247	-1.76851407312788	0.0777707540877	0.721656489720682	Transcript	Caudate
ENST00000529382.5	ENSG00000142082.14	ENSG00000142082	SIRT3	0.219457017635682	0.17620689466288	1.7684821451891	0.077776095703464	0.721656489720682	Transcript	Caudate
ENST00000545254.1	ENSG00000256633.1	ENSG00000256633	RP11-169D4.2	0.15676224872409	-1.20464207935572	1.76839879318217	0.0777900420948864	0.721656489720682	Transcript	Caudate
ENST00000483837.1	ENSG00000100413.16	ENSG00000100413	POLR3H	-0.0730374202831725	0.359273849019109	-1.76833498246593	0.0778007202348226	0.721656489720682	Transcript	Caudate
ENST00000585038.1	ENSG00000243156.7	ENSG00000243156	MICAL3	0.068427415982378	3.01831524017164	1.76824968332268	0.0778149961381686	0.721656489720682	Transcript	Caudate
ENST00000528508.5	ENSG00000124942.13	ENSG00000124942	AHNAK	-0.358031767897791	-3.43062897801987	-1.76817913294251	0.0778268052653608	0.721656489720682	Transcript	Caudate
ENST00000594396.1	ENSG00000173480.10	ENSG00000173480	ZNF417	0.0653062929955275	0.328000551741845	1.76816823725855	0.0778286291780255	0.721656489720682	Transcript	Caudate
ENST00000406877.7	ENSG00000164649.19	ENSG00000164649	CDCA7L	0.107577037345308	2.50951846605265	1.76812307646894	0.0778361893638915	0.721656489720682	Transcript	Caudate
ENST00000436443.5	ENSG00000178568.14	ENSG00000178568	ERBB4	0.112985797896421	6.09314214008034	1.76811624907484	0.0778373323626782	0.721656489720682	Transcript	Caudate
ENST00000185206.10	ENSG00000112782.15	ENSG00000112782	CLIC5	-0.0994473179899362	2.7731676167111	-1.76809651094587	0.0778406368715515	0.721656489720682	Transcript	Caudate
ENST00000433557.1	ENSG00000152818.18	ENSG00000152818	UTRN	-0.0710820771449426	0.602645216854858	-1.76805370269174	0.0778478041179965	0.721656489720682	Transcript	Caudate
ENST00000434230.5	ENSG00000123562.16	ENSG00000123562	MORF4L2	-0.458207399578528	-3.39717799671194	-1.7679622946627	0.0778631100722885	0.721656489720682	Transcript	Caudate
ENST00000481066.1	ENSG00000138035.14	ENSG00000138035	PNPT1	0.0706381569227891	0.723691241408921	1.76775791220586	0.0778973420991042	0.721656489720682	Transcript	Caudate
ENST00000565455.5	ENSG00000187555.14	ENSG00000187555	USP7	-0.239784465811944	1.76977608896193	-1.76769530803219	0.0779078301360605	0.721656489720682	Transcript	Caudate
ENST00000394970.6	ENSG00000164087.7	ENSG00000164087	POC1A	0.218909675783084	-1.57504963457356	1.76766521675953	0.0779128717183802	0.721656489720682	Transcript	Caudate
ENST00000408983.2	ENSG00000100320.22	ENSG00000100320	RBFOX2	0.0961712214511907	1.56781985254407	1.767573546047	0.0779282321491128	0.721656489720682	Transcript	Caudate
ENST00000586860.1	ENSG00000266921.1	ENSG00000266921	RP11-15A1.7	0.118604029233588	-0.0924547439793455	1.76756608604581	0.0779294822628393	0.721656489720682	Transcript	Caudate
ENST00000245543.5	ENSG00000125449.6	ENSG00000125449	ARMC7	0.0534679140657166	1.67550336979461	1.76756328051	0.0779299524062592	0.721656489720682	Transcript	Caudate
ENST00000533298.5	ENSG00000172803.17	ENSG00000172803	SNX32	0.332729536213745	-1.52319735813598	1.76755973073217	0.0779305472708845	0.721656489720682	Transcript	Caudate
ENST00000523711.5	ENSG00000104728.15	ENSG00000104728	ARHGEF10	0.0976118652370871	1.74389398014103	1.7675487635902	0.0779323851459164	0.721656489720682	Transcript	Caudate
ENST00000540086.5	ENSG00000071991.8	ENSG00000071991	CDH19	-0.40271703303849	-1.17623413257094	-1.76754020011054	0.0779338202395512	0.721656489720682	Transcript	Caudate
ENST00000467295.5	ENSG00000158864.12	ENSG00000158864	NDUFS2	-0.109802754691589	1.04170894370471	-1.76747111472259	0.0779453985664462	0.721656489720682	Transcript	Caudate
ENST00000375331.6	ENSG00000204344.14	ENSG00000204344	STK19	0.495371066999372	-3.6019626416053	1.76743721383512	0.0779510806809711	0.721656489720682	Transcript	Caudate
ENST00000479668.5	ENSG00000214022.11	ENSG00000214022	REPIN1	0.504784324155324	-0.50623236471618	1.76743496289246	0.0779514579725795	0.721656489720682	Transcript	Caudate
ENST00000511745.1	ENSG00000251056.1	ENSG00000251056	ANKRD20A17P	-0.190173039266294	-1.27594150784688	-1.76743004217532	0.077952282763463	0.721656489720682	Transcript	Caudate
ENST00000592154.1	ENSG00000186566.12	ENSG00000186566	GPATCH8	0.0735256272401659	0.24595112514606	1.76742986374136	0.0779523126719822	0.721656489720682	Transcript	Caudate
ENST00000508946.5	ENSG00000150471.16	ENSG00000150471	ADGRL3	-0.604301699742918	-1.31932014088666	-1.7674069515066	0.077956153224084	0.721656489720682	Transcript	Caudate
ENST00000441832.1	ENSG00000162971.10	ENSG00000162971	TYW5	-0.191993725193041	0.313911824323417	-1.76733890898979	0.0779675594323019	0.721656489720682	Transcript	Caudate
ENST00000563797.5	ENSG00000103091.14	ENSG00000103091	WDR59	-0.28813447872174	-1.8351271010186	-1.76733456172725	0.0779682882256888	0.721656489720682	Transcript	Caudate
ENST00000542400.5	ENSG00000150990.7	ENSG00000150990	DHX37	-0.111716390745932	-0.755458711165654	-1.76725799941592	0.0779811243664346	0.721656489720682	Transcript	Caudate
ENST00000624052.1	ENSG00000278932.3	ENSG00000278932	bP-21264C1.2	-0.153230845502853	-2.21974623492321	-1.76723126458208	0.0779856070320801	0.721656489720682	Transcript	Caudate
ENST00000607052.1	ENSG00000271870.1	ENSG00000271870	RP11-97C16.1	0.0681713174521424	0.946692363077704	1.76723101626323	0.0779856486690233	0.721656489720682	Transcript	Caudate
ENST00000505802.1	ENSG00000272442.2	ENSG00000272442	RP11-444E17.6	-0.0788774805133384	0.279596678385369	-1.7672178840878	0.07798785063669	0.721656489720682	Transcript	Caudate
ENST00000451442.5	ENSG00000101474.11	ENSG00000101474	APMAP	0.158726961154946	3.00912019516835	1.767201845033	0.0779905400909709	0.721656489720682	Transcript	Caudate
ENST00000457379.1	ENSG00000230327.1	ENSG00000230327	MTCO1P42	-0.121108341891909	-1.43049542855634	-1.76711022921245	0.0780059038311829	0.721736363925105	Transcript	Caudate
ENST00000476946.2	ENSG00000130396.20	ENSG00000130396	MLLT4	0.417698837111718	-2.97808159201229	1.76702779647944	0.0780197297052773	0.721777464436072	Transcript	Caudate
ENST00000506838.5	ENSG00000215375.6	ENSG00000215375	MYL5	-0.0756925882692113	0.818591553449877	-1.76698964182401	0.078026129800717	0.721777464436072	Transcript	Caudate
ENST00000503464.1	ENSG00000163781.12	ENSG00000163781	TOPBP1	-0.221542129053209	-2.61708428172566	-1.76696333969639	0.0780305419925991	0.721777464436072	Transcript	Caudate
ENST00000585720.1	ENSG00000170832.12	ENSG00000170832	USP32	-0.134270095022001	-1.60154048311358	-1.76684220830302	0.0780508644621418	0.721903164611197	Transcript	Caudate
ENST00000478840.1	ENSG00000125351.11	ENSG00000125351	UPF3B	-0.174958268890853	-2.52848492589209	-1.76679265892742	0.0780591787121441	0.721905666306906	Transcript	Caudate
ENST00000359197.9	ENSG00000185811.16	ENSG00000185811	IKZF1	0.484247840937932	-3.17412534791581	1.76676034482487	0.0780646013203464	0.721905666306906	Transcript	Caudate
ENST00000469463.1	ENSG00000047410.13	ENSG00000047410	TPR	-0.2025788193696	-2.1527677476063	-1.76665908993876	0.0780815948298657	0.721960960794622	Transcript	Caudate
ENST00000507768.1	ENSG00000163257.10	ENSG00000163257	DCAF16	0.0994625368204843	0.532225021335838	1.76662001551392	0.078088153461237	0.721960960794622	Transcript	Caudate
ENST00000476135.5	ENSG00000048052.21	ENSG00000048052	HDAC9	-0.145769945470086	-1.92860408476475	-1.76659616100081	0.0780921576559954	0.721960960794622	Transcript	Caudate
ENST00000570146.3	ENSG00000196628.14	ENSG00000196628	TCF4	-0.108818660110817	-0.381243401802012	-1.7665642437669	0.0780975155135056	0.721960960794622	Transcript	Caudate
ENST00000265097.8	ENSG00000051596.9	ENSG00000051596	THOC3	0.133966992109356	3.09431168883921	1.76645643884881	0.0781156146473067	0.722052867008445	Transcript	Caudate
ENST00000584789.1	ENSG00000108387.14	ENSG00000108387	SEPT4	-0.475561798250021	-1.68813033726115	-1.76635083743599	0.0781333471630695	0.722052867008445	Transcript	Caudate
ENST00000391733.7	ENSG00000186818.12	ENSG00000186818	LILRB4	-0.444210478283858	-3.14000755179517	-1.76625831377975	0.0781488863749255	0.722052867008445	Transcript	Caudate
ENST00000529868.1	ENSG00000214756.7	ENSG00000214756	METTL12	-0.0577269154631761	1.46600070892099	-1.76599750068033	0.0781927031464466	0.722052867008445	Transcript	Caudate
ENST00000391750.5	ENSG00000204577.11	ENSG00000204577	LILRB3	-0.107941239196831	-0.168765366857388	-1.76596913476239	0.0781974698495724	0.722052867008445	Transcript	Caudate
ENST00000370103.8	ENSG00000118733.16	ENSG00000118733	OLFM3	0.139874204338519	3.56060438160065	1.76594718145204	0.0782011591198204	0.722052867008445	Transcript	Caudate
ENST00000609218.1	ENSG00000272945.1	ENSG00000272945	CTD-3216D2.5	-0.0827641947075023	-1.0914098802981	-1.76590121987254	0.0782088834583346	0.722052867008445	Transcript	Caudate
ENST00000225519.3	ENSG00000197417.7	ENSG00000197417	SHPK	-0.0576712793492689	3.44109441540544	-1.7658939019054	0.0782101133790785	0.722052867008445	Transcript	Caudate
ENST00000311378.4	ENSG00000173714.7	ENSG00000173714	WFIKKN2	-0.184264308120987	-1.00839882694526	-1.76586598702183	0.0782148051405945	0.722052867008445	Transcript	Caudate
ENST00000630424.2	ENSG00000114062.18	ENSG00000114062	UBE3A	0.0711286565957403	5.34980788427354	1.76579037811127	0.0782275141753399	0.722052867008445	Transcript	Caudate
ENST00000546763.1	ENSG00000139546.10	ENSG00000139546	TARBP2	0.195544930637497	-1.48591723865553	1.76577551566087	0.0782300125899146	0.722052867008445	Transcript	Caudate
ENST00000360382.4	ENSG00000196636.7	ENSG00000196636	SDHAF3	-0.291734325064933	-1.93706927045244	-1.76574902607163	0.0782344657168965	0.722052867008445	Transcript	Caudate
ENST00000593007.1	ENSG00000101654.17	ENSG00000101654	RNMT	0.306004131070258	-2.8331668459055	1.76574307687005	0.0782354658571548	0.722052867008445	Transcript	Caudate
ENST00000306058.9	ENSG00000171456.16	ENSG00000171456	ASXL1	-0.0475850431066158	4.5815089698177	-1.76565827154278	0.0782497239016667	0.722052867008445	Transcript	Caudate
ENST00000497719.5	ENSG00000214941.7	ENSG00000214941	ZSWIM7	-0.32583512442922	-2.92274678800074	-1.76564900755155	0.0782512815550978	0.722052867008445	Transcript	Caudate
ENST00000527346.5	ENSG00000110455.13	ENSG00000110455	ACCS	-0.112968748562856	1.12806940871399	-1.76561548747766	0.0782569178535533	0.722052867008445	Transcript	Caudate
ENST00000513762.2	ENSG00000087274.16	ENSG00000087274	ADD1	-0.0797603597447128	2.09064660349327	-1.76559705569472	0.078260017243152	0.722052867008445	Transcript	Caudate
ENST00000251691.4	ENSG00000112379.8	ENSG00000112379	ARFGEF3	0.0389147009656896	7.93929062712937	1.76559009141755	0.0782611883446977	0.722052867008445	Transcript	Caudate
ENST00000529395.1	ENSG00000175224.16	ENSG00000175224	ATG13	0.157745714411412	-1.95786549624609	1.76557206454111	0.0782642197814943	0.722052867008445	Transcript	Caudate
ENST00000552369.5	ENSG00000174243.9	ENSG00000174243	DDX23	-0.438384475028924	-3.16574717977586	-1.76553769982458	0.0782699988890616	0.722052867008445	Transcript	Caudate
ENST00000613438.1	ENSG00000276075.1	ENSG00000276075	CTD-2012K14.8	0.246888397733066	-1.67943800058553	1.76551315707864	0.0782741264512386	0.722052867008445	Transcript	Caudate
ENST00000611717.4	ENSG00000275052.4	ENSG00000275052	PPP4R3B	0.046868047264017	4.43046469332904	1.76548525372437	0.0782788194115555	0.722052867008445	Transcript	Caudate
ENST00000563040.5	ENSG00000169592.14	ENSG00000169592	INO80E	0.124239141399215	-1.77189289456031	1.76547320370443	0.0782808461302228	0.722052867008445	Transcript	Caudate
ENST00000445693.5	ENSG00000152936.10	ENSG00000152936	LMNTD1	-0.194597223574718	-0.823385822437258	-1.7654663963455	0.078281991093457	0.722052867008445	Transcript	Caudate
ENST00000341166.3	ENSG00000104361.9	ENSG00000104361	NIPAL2	0.315944374159879	0.485449178134488	1.76545715786418	0.0782835449810335	0.722052867008445	Transcript	Caudate
ENST00000378633.5	ENSG00000008128.22	ENSG00000008128	CDK11A	-0.45562332487846	-3.80337999484907	-1.76532124709565	0.0783064077178638	0.722052867008445	Transcript	Caudate
ENST00000323496.5	ENSG00000223551.1	ENSG00000223551	TMSB4XP4	0.101159303937991	-0.693130367581347	1.76529402034488	0.0783109884232303	0.722052867008445	Transcript	Caudate
ENST00000450321.2	ENSG00000164199.15	ENSG00000164199	ADGRV1	-0.134114297021122	-0.583119246403342	-1.76523216147671	0.0783213965476273	0.722052867008445	Transcript	Caudate
ENST00000465915.1	ENSG00000163870.14	ENSG00000163870	TPRA1	0.118980302235819	-1.56188484663826	1.765140751799	0.0783367788417324	0.722052867008445	Transcript	Caudate
ENST00000629378.2	ENSG00000197694.14	ENSG00000197694	SPTAN1	-0.166893873408867	-0.824925716173466	-1.76501308160044	0.0783582671377933	0.722052867008445	Transcript	Caudate
ENST00000547587.5	ENSG00000152556.15	ENSG00000152556	PFKM	0.0757574441864613	5.86367763672636	1.76500821672967	0.0783590860442063	0.722052867008445	Transcript	Caudate
ENST00000588781.1	ENSG00000164808.16	ENSG00000164808	SPIDR	-0.132735594768446	-2.20960035349354	-1.76488984805225	0.0783790132649216	0.722052867008445	Transcript	Caudate
ENST00000381766.8	ENSG00000068903.19	ENSG00000068903	SIRT2	0.189438829301925	-0.540057804366057	1.76486241714339	0.0783836318154965	0.722052867008445	Transcript	Caudate
ENST00000526533.1	ENSG00000255367.2	ENSG00000255367	RP13-726E6.2	-0.0741277718623187	1.61655534131105	-1.76482451146711	0.0783900143718522	0.722052867008445	Transcript	Caudate
ENST00000361921.7	ENSG00000211452.10	ENSG00000211452	DIO1	-0.335004373642305	-3.65222557253197	-1.76477545362199	0.0783982753604138	0.722052867008445	Transcript	Caudate
ENST00000436005.2	ENSG00000127838.13	ENSG00000127838	PNKD	0.180279520355187	1.51718463437568	1.76475901313514	0.0784010439793806	0.722052867008445	Transcript	Caudate
ENST00000496262.1	ENSG00000187147.17	ENSG00000187147	RNF220	0.105783642458057	0.424191010567632	1.76474823195267	0.0784028596007546	0.722052867008445	Transcript	Caudate
ENST00000351298.8	ENSG00000075651.15	ENSG00000075651	PLD1	0.113352591100244	3.68921854673925	1.76464911019592	0.078419553960426	0.722052867008445	Transcript	Caudate
ENST00000591160.1	ENSG00000174886.12	ENSG00000174886	NDUFA11	0.108891012089769	-0.84944616508123	1.76460365873762	0.0784272099916013	0.722052867008445	Transcript	Caudate
ENST00000452200.5	ENSG00000144381.16	ENSG00000144381	HSPD1	0.144136903511113	0.290148446459701	1.76449843848454	0.0784449360685914	0.722052867008445	Transcript	Caudate
ENST00000443029.5	ENSG00000206562.11	ENSG00000206562	METTL6	0.0415576042821405	2.85326521114588	1.7644626194507	0.0784509711189861	0.722052867008445	Transcript	Caudate
ENST00000399742.6	ENSG00000215187.9	ENSG00000215187	FAM166B	-0.424141278722671	-1.33171926144617	-1.76437690649256	0.0784654141993374	0.722052867008445	Transcript	Caudate
ENST00000510705.3	ENSG00000250039.3	ENSG00000250039	RP11-17E2.2	0.10758384557158	1.20026084512323	1.7643190740528	0.0784751604943589	0.722052867008445	Transcript	Caudate
ENST00000439097.1	ENSG00000231920.1	ENSG00000231920	NEBL-AS1	-0.157753942772407	-1.91809480202167	-1.76431020435232	0.0784766553608559	0.722052867008445	Transcript	Caudate
ENST00000560588.5	ENSG00000137824.15	ENSG00000137824	RMDN3	-0.0786949200628493	0.693943131371194	-1.76420882167228	0.0784937436754148	0.722052867008445	Transcript	Caudate
ENST00000339480.1	ENSG00000189433.5	ENSG00000189433	GJB4	-0.137395436318927	-1.92713873625064	-1.76420614794976	0.0784941943794456	0.722052867008445	Transcript	Caudate
ENST00000624375.1	ENSG00000280131.1	ENSG00000280131	CTD-2595P9.2	0.104435883272867	-0.80298667948778	1.76417546542249	0.07849936662274	0.722052867008445	Transcript	Caudate
ENST00000525872.1	ENSG00000198382.8	ENSG00000198382	UVRAG	0.122061351861426	-1.55489213377338	1.76416400890163	0.0785012979533373	0.722052867008445	Transcript	Caudate
ENST00000356098.9	ENSG00000100299.17	ENSG00000100299	ARSA	0.172013700074798	1.35467279675979	1.76416010478041	0.0785019561156604	0.722052867008445	Transcript	Caudate
ENST00000456685.5	ENSG00000189223.14	ENSG00000189223	PAX8-AS1	-0.338582274707478	-3.54869883183116	-1.76407855746044	0.0785157045097232	0.722052867008445	Transcript	Caudate
ENST00000464150.2	ENSG00000186417.13	ENSG00000186417	GLDN	0.195105398632504	2.12480810632829	1.76406449434777	0.078518075665901	0.722052867008445	Transcript	Caudate
ENST00000361582.7	ENSG00000198919.12	ENSG00000198919	DZIP3	0.0365261854727973	5.78112858685828	1.7637876495405	0.0785647658848867	0.722052867008445	Transcript	Caudate
ENST00000503023.1	ENSG00000154124.4	ENSG00000154124	OTULIN	-0.266022055299037	-1.8605165577538	-1.76372663374389	0.0785750593242292	0.722052867008445	Transcript	Caudate
ENST00000523816.5	ENSG00000133943.20	ENSG00000133943	C14orf159	-0.557619650045517	-3.9854208363867	-1.76371894272328	0.0785763568869782	0.722052867008445	Transcript	Caudate
ENST00000507359.3	ENSG00000183775.10	ENSG00000183775	KCTD16	0.100093228847654	6.48042184101089	1.76370149697882	0.078579300247599	0.722052867008445	Transcript	Caudate
ENST00000234040.8	ENSG00000115687.13	ENSG00000115687	PASK	0.108937532922629	3.49929805067808	1.76369733943972	0.0785800017005376	0.722052867008445	Transcript	Caudate
ENST00000567570.5	ENSG00000178802.17	ENSG00000178802	MPI	0.103657533868298	-0.527313614281901	1.76368819388509	0.0785815447409927	0.722052867008445	Transcript	Caudate
ENST00000470763.1	ENSG00000131697.17	ENSG00000131697	NPHP4	-0.0728560506822201	0.826775407180274	-1.76365361882547	0.0785873784781021	0.722052867008445	Transcript	Caudate
ENST00000340196.8	ENSG00000154898.15	ENSG00000154898	CCDC144CP	0.0776851401599183	2.10026193776616	1.76359934725018	0.0785965362576349	0.722052867008445	Transcript	Caudate
ENST00000436263.1	ENSG00000226390.1	ENSG00000226390	RP11-358D14.2	-0.141942968870537	-0.437013425312215	-1.76358861088737	0.0785983480135792	0.722052867008445	Transcript	Caudate
ENST00000552402.5	ENSG00000258315.5	ENSG00000258315	C17orf49	0.218074040391571	-0.797471645403186	1.7635757808662	0.0786005131180897	0.722052867008445	Transcript	Caudate
ENST00000585156.5	ENSG00000178104.19	ENSG00000178104	PDE4DIP	0.148679906982152	4.68742231808479	1.7634633388079	0.0786194901369755	0.722052867008445	Transcript	Caudate
ENST00000406477.7	ENSG00000188677.14	ENSG00000188677	PARVB	0.0985236448495543	1.05772807277877	1.76325329890685	0.0786549489195941	0.722052867008445	Transcript	Caudate
ENST00000264428.8	ENSG00000109738.10	ENSG00000109738	GLRB	0.102891810912712	4.56321636878673	1.76321962595347	0.0786606347778713	0.722052867008445	Transcript	Caudate
ENST00000299259.10	ENSG00000166200.14	ENSG00000166200	COPS2	0.0450666261671262	4.91078441362511	1.76321348485312	0.0786616717717106	0.722052867008445	Transcript	Caudate
ENST00000515103.2	ENSG00000250189.2	ENSG00000250189	RP11-362F19.2	-0.129342207634929	-2.07232228706414	-1.7632089992046	0.0786624292309532	0.722052867008445	Transcript	Caudate
ENST00000484809.1	ENSG00000089006.16	ENSG00000089006	SNX5	-0.324573060269712	-3.14702974596117	-1.76306262405226	0.0786871498210785	0.722052867008445	Transcript	Caudate
ENST00000491731.1	ENSG00000136878.12	ENSG00000136878	USP20	-0.10896439784301	-0.937237173579015	-1.76302457951193	0.0786935760180602	0.722052867008445	Transcript	Caudate
ENST00000397523.5	ENSG00000184708.17	ENSG00000184708	EIF4ENIF1	-0.162039163266865	1.22221320879908	-1.76300729185148	0.0786964962610107	0.722052867008445	Transcript	Caudate
ENST00000555150.5	ENSG00000258743.5	ENSG00000258743	RP11-406A9.2	-0.165034544138775	-1.26391752791005	-1.76298696409591	0.0786999301520612	0.722052867008445	Transcript	Caudate
ENST00000416672.5	ENSG00000156687.10	ENSG00000156687	UNC5D	0.316287884907054	-0.520421888936679	1.76298511675113	0.0787002422231112	0.722052867008445	Transcript	Caudate
ENST00000462636.5	ENSG00000157224.15	ENSG00000157224	CLDN12	0.119811059321671	0.838803760057184	1.76295722509676	0.0787049540694902	0.722052867008445	Transcript	Caudate
ENST00000577257.5	ENSG00000167733.13	ENSG00000167733	HSD11B1L	0.325386197159426	-2.98962514271439	1.76292286638974	0.0787107587371604	0.722052867008445	Transcript	Caudate
ENST00000380680.4	ENSG00000122042.9	ENSG00000122042	UBL3	0.042169977051309	7.60905871000048	1.7628997864146	0.0787146581368563	0.722052867008445	Transcript	Caudate
ENST00000392622.3	ENSG00000189171.14	ENSG00000189171	S100A13	-0.177399998629313	0.542041280138866	-1.7628847145863	0.0787172046321609	0.722052867008445	Transcript	Caudate
ENST00000515523.5	ENSG00000128805.14	ENSG00000128805	ARHGAP22	0.168266327301305	-1.29286086756532	1.76280855750973	0.0787300729547238	0.722052867008445	Transcript	Caudate
ENST00000436386.5	ENSG00000198157.10	ENSG00000198157	HMGN5	-0.285278724558895	-2.08552211502567	-1.76279080829075	0.0787330723014395	0.722052867008445	Transcript	Caudate
ENST00000556303.1	ENSG00000129515.18	ENSG00000129515	SNX6	0.3282319355057	-0.864327370485904	1.76277656358802	0.0787354795059838	0.722052867008445	Transcript	Caudate
ENST00000551103.5	ENSG00000123411.14	ENSG00000123411	IKZF4	-0.29650604077909	-1.16662255441082	-1.76277233836961	0.0787361935348992	0.722052867008445	Transcript	Caudate
ENST00000620888.4	ENSG00000196565.12	ENSG00000196565	HBG2	-0.438426571846741	-3.57913228612836	-1.7626395392498	0.0787586382447779	0.722052867008445	Transcript	Caudate
ENST00000554742.1	ENSG00000258584.1	ENSG00000258584	FAM181A-AS1	0.196405855367523	-0.439431647176013	1.76263834183255	0.0787588406470194	0.722052867008445	Transcript	Caudate
ENST00000002596.5	ENSG00000002587.9	ENSG00000002587	HS3ST1	0.0516654087428757	1.55929397487622	1.76261481528253	0.0787628174810353	0.722052867008445	Transcript	Caudate
ENST00000439694.5	ENSG00000234352.9	ENSG00000234352	AC009264.1	-0.121663028564813	-1.22401856037903	-1.76258260324244	0.0787682627416127	0.722052867008445	Transcript	Caudate
ENST00000498907.2	ENSG00000245848.2	ENSG00000245848	CEBPA	0.0607331364025878	3.47258652301611	1.76245158633013	0.0787904135678226	0.722052867008445	Transcript	Caudate
ENST00000575320.1	ENSG00000090447.11	ENSG00000090447	TFAP4	-0.0441895609295633	2.383580095371	-1.76241013311233	0.0787974230585308	0.722052867008445	Transcript	Caudate
ENST00000466223.1	ENSG00000188157.13	ENSG00000188157	AGRN	0.136246469004953	-0.310261308348768	1.76238699070819	0.0788013365219238	0.722052867008445	Transcript	Caudate
ENST00000394965.6	ENSG00000023330.14	ENSG00000023330	ALAS1	0.184283755759641	1.12827808357567	1.76232227244069	0.0788122814553844	0.722052867008445	Transcript	Caudate
ENST00000397072.7	ENSG00000050748.17	ENSG00000050748	MAPK9	0.120385889871995	2.72051980202309	1.76226722353168	0.0788215921169827	0.722052867008445	Transcript	Caudate
ENST00000618777.4	ENSG00000154529.14	ENSG00000154529	CNTNAP3B	-0.14184860450309	1.58965110688823	-1.76219507279134	0.0788337966461006	0.722052867008445	Transcript	Caudate
ENST00000366686.1	ENSG00000154429.10	ENSG00000154429	CCSAP	0.105033747410801	3.93468432745193	1.76217604808203	0.0788370149938194	0.722052867008445	Transcript	Caudate
ENST00000523721.2	ENSG00000121680.15	ENSG00000121680	PEX16	0.141000284605428	-1.70450712572303	1.76215309707322	0.0788408976835674	0.722052867008445	Transcript	Caudate
ENST00000432012.1	ENSG00000001461.16	ENSG00000001461	NIPAL3	0.0829001544832613	0.349706607007483	1.76199376884868	0.07886785601411	0.722052867008445	Transcript	Caudate
ENST00000409743.1	ENSG00000115661.13	ENSG00000115661	STK16	-0.258882995754696	-0.143997103711553	-1.76199330177403	0.0788679350541925	0.722052867008445	Transcript	Caudate
ENST00000488813.1	ENSG00000106603.17	ENSG00000106603	COA1	-0.0842869918017239	0.0995978914964165	-1.76198991181596	0.078868508717242	0.722052867008445	Transcript	Caudate
ENST00000567109.5	ENSG00000140945.16	ENSG00000140945	CDH13	0.0691328418529904	2.19460946361397	1.76198324352015	0.0788696371644243	0.722052867008445	Transcript	Caudate
ENST00000436258.1	ENSG00000189212.12	ENSG00000189212	DPY19L2P1	0.0854682777770129	3.82223592195732	1.76197584916826	0.0788708884943901	0.722052867008445	Transcript	Caudate
ENST00000298296.1	ENSG00000165509.13	ENSG00000165509	MAGEC3	-0.263169907831954	-2.24827333415368	-1.76197210258324	0.0788715225269532	0.722052867008445	Transcript	Caudate
ENST00000527759.5	ENSG00000029363.15	ENSG00000029363	BCLAF1	0.47288335710262	0.441946400560581	1.76186405032969	0.0788898099428004	0.722052867008445	Transcript	Caudate
ENST00000427522.6	ENSG00000130589.16	ENSG00000130589	HELZ2	-0.119050741498438	1.01566212528772	-1.76182071318618	0.0788971455555653	0.722052867008445	Transcript	Caudate
ENST00000339659.8	ENSG00000157540.19	ENSG00000157540	DYRK1A	-0.059442205259141	3.5475185177371	-1.76178054552466	0.0789039451723433	0.722052867008445	Transcript	Caudate
ENST00000377482.9	ENSG00000116285.12	ENSG00000116285	ERRFI1	-0.0524938513371696	3.95901464638341	-1.76174929072675	0.078909236342867	0.722052867008445	Transcript	Caudate
ENST00000614574.4	ENSG00000241852.9	ENSG00000241852	C8orf58	-0.321872324903386	-0.979033819361037	-1.76174441086265	0.0789100624883628	0.722052867008445	Transcript	Caudate
ENST00000624623.1	ENSG00000278862.1	ENSG00000278862	RP11-571O6.2	-0.045377962674161	1.49281229049562	-1.76171259809634	0.0789154484618011	0.722052867008445	Transcript	Caudate
ENST00000618664.1	ENSG00000274585.1	ENSG00000274585	RNU2-1	0.121291256370529	3.22583996306119	1.76168778023136	0.0789196503910493	0.722052867008445	Transcript	Caudate
ENST00000616345.1	ENSG00000275616.1	ENSG00000275616	U2	0.121291256370529	3.22583996306119	1.76168778023136	0.0789196503910493	0.722052867008445	Transcript	Caudate
ENST00000616535.1	ENSG00000273709.1	ENSG00000273709	U2	0.121291256370529	3.22583996306119	1.76168778023136	0.0789196503910493	0.722052867008445	Transcript	Caudate
ENST00000619465.1	ENSG00000274432.1	ENSG00000274432	U2	0.121291256370529	3.22583996306119	1.76168778023136	0.0789196503910493	0.722052867008445	Transcript	Caudate
ENST00000613119.1	ENSG00000278048.1	ENSG00000278048	U2	0.121291256370529	3.22583996306119	1.76168778023136	0.0789196503910493	0.722052867008445	Transcript	Caudate
ENST00000613778.1	ENSG00000276596.1	ENSG00000276596	U2	0.121291256370529	3.22583996306119	1.76168778023136	0.0789196503910493	0.722052867008445	Transcript	Caudate
ENST00000611544.1	ENSG00000277903.1	ENSG00000277903	U2	0.121291256370529	3.22583996306119	1.76168778023136	0.0789196503910493	0.722052867008445	Transcript	Caudate
ENST00000615427.1	ENSG00000274862.1	ENSG00000274862	U2	0.121291256370529	3.22583996306119	1.76168778023136	0.0789196503910493	0.722052867008445	Transcript	Caudate
ENST00000617785.1	ENSG00000274062.1	ENSG00000274062	U2	0.121291256370529	3.22583996306119	1.76168778023136	0.0789196503910493	0.722052867008445	Transcript	Caudate
ENST00000620268.1	ENSG00000275219.1	ENSG00000275219	U2	0.121291256370529	3.22583996306119	1.76168778023136	0.0789196503910493	0.722052867008445	Transcript	Caudate
ENST00000618602.1	ENSG00000278591.1	ENSG00000278591	U2	0.121291256370529	3.22583996306119	1.76168778023136	0.0789196503910493	0.722052867008445	Transcript	Caudate
ENST00000605957.2	ENSG00000272232.2	ENSG00000272232	RN7SL726P	-0.139626030999905	-2.31573179259918	-1.76166391817025	0.078923690664806	0.722052867008445	Transcript	Caudate
ENST00000394607.7	ENSG00000170522.9	ENSG00000170522	ELOVL6	0.0463021898365765	3.74531145330994	1.76163682693095	0.0789282779009441	0.722052867008445	Transcript	Caudate
ENST00000372948.7	ENSG00000148337.20	ENSG00000148337	CIZ1	-0.192047988286938	1.62690392918957	-1.76163459513019	0.0789286558113073	0.722052867008445	Transcript	Caudate
ENST00000382292.7	ENSG00000151835.14	ENSG00000151835	SACS	0.0677284025770039	8.48150808686918	1.76159368748257	0.0789355829566385	0.722052867008445	Transcript	Caudate
ENST00000431076.5	ENSG00000144278.14	ENSG00000144278	GALNT13	0.110159542012396	0.849684411889183	1.76153099950599	0.0789461992633512	0.722052867008445	Transcript	Caudate
ENST00000381605.8	ENSG00000101307.15	ENSG00000101307	SIRPB1	-0.056067010893486	1.04785322457288	-1.76151356886898	0.0789491513761212	0.722052867008445	Transcript	Caudate
ENST00000254810.8	ENSG00000132475.9	ENSG00000132475	H3F3B	-0.0807239339386106	7.11121439874507	-1.76148558838764	0.0789538904354008	0.722052867008445	Transcript	Caudate
ENST00000369049.8	ENSG00000143369.14	ENSG00000143369	ECM1	-0.485334602495165	-3.73614739184919	-1.76139322985321	0.0789695348663927	0.722052867008445	Transcript	Caudate
ENST00000244364.10	ENSG00000151914.19	ENSG00000151914	DST	0.125748650862964	5.78557969645673	1.76135991315842	0.0789751789372374	0.722052867008445	Transcript	Caudate
ENST00000521835.1	ENSG00000105339.10	ENSG00000105339	DENND3	0.329818207586196	-1.76593971778214	1.76135687632952	0.0789756934127387	0.722052867008445	Transcript	Caudate
ENST00000530003.5	ENSG00000117676.13	ENSG00000117676	RPS6KA1	0.167311408140722	2.23168156043813	1.76131565136979	0.0789826776896762	0.722052867008445	Transcript	Caudate
ENST00000608775.1	ENSG00000272551.1	ENSG00000272551	RP11-324L17.1	-0.180507234899324	-2.12561253285589	-1.76121709695284	0.0789993766900328	0.722052867008445	Transcript	Caudate
ENST00000407450.1	ENSG00000216809.1	ENSG00000216809	RP11-57K17.1	-0.108711438125796	-0.584189402933553	-1.76120417895196	0.0790015657219349	0.722052867008445	Transcript	Caudate
ENST00000616994.1	ENSG00000275846.1	ENSG00000275846	RP11-457M11.7	-0.24507342089356	-2.63042307076885	-1.76119878248288	0.0790024802003095	0.722052867008445	Transcript	Caudate
ENST00000262715.9	ENSG00000129566.12	ENSG00000129566	TEP1	0.055171997786883	4.06922645884124	1.76119242414892	0.0790035576861047	0.722052867008445	Transcript	Caudate
ENST00000598155.5	ENSG00000125755.18	ENSG00000125755	SYMPK	0.213352055185444	-0.90387106096255	1.76117236309484	0.0790069573189425	0.722052867008445	Transcript	Caudate
ENST00000393818.2	ENSG00000068120.14	ENSG00000068120	COASY	0.0788802297376831	3.26486161112457	1.7610086517367	0.0790347050180367	0.722052867008445	Transcript	Caudate
ENST00000378653.7	ENSG00000165164.13	ENSG00000165164	CFAP47	-0.167870251273389	3.07750603144968	-1.76095488167052	0.0790438203281453	0.722052867008445	Transcript	Caudate
ENST00000478879.5	ENSG00000099840.13	ENSG00000099840	IZUMO4	-0.167990873228881	0.110742496566486	-1.76092926936355	0.0790481625275671	0.722052867008445	Transcript	Caudate
ENST00000605935.5	ENSG00000171467.15	ENSG00000171467	ZNF318	0.0853734196766328	2.60061047930491	1.76086126910098	0.0790596919421831	0.722052867008445	Transcript	Caudate
ENST00000472484.5	ENSG00000133142.17	ENSG00000133142	TCEAL4	0.0415887657085425	5.09389221132816	1.76081511937573	0.0790675173899553	0.722052867008445	Transcript	Caudate
ENST00000631175.2	ENSG00000280739.2	ENSG00000280739	EIF1B-AS1	-0.101449659429406	-1.00789214118336	-1.76079430584974	0.0790710468738257	0.722052867008445	Transcript	Caudate
ENST00000562231.5	ENSG00000260896.5	ENSG00000260896	PRCAT47	-0.11560899664015	-1.33512849409151	-1.76078608842272	0.0790724403913602	0.722052867008445	Transcript	Caudate
ENST00000546956.1	ENSG00000176593.7	ENSG00000176593	CTD-2368P22.1	0.05103476532446	1.31791653852677	1.76077259987598	0.0790747278328654	0.722052867008445	Transcript	Caudate
ENST00000582585.1	ENSG00000141562.17	ENSG00000141562	NARF	0.0575808741816983	0.851546297598005	1.76075088076136	0.0790784111604146	0.722052867008445	Transcript	Caudate
ENST00000395205.6	ENSG00000140463.13	ENSG00000140463	BBS4	-0.490483099969964	-4.0441865135145	-1.7607330839753	0.0790814294077816	0.722052867008445	Transcript	Caudate
ENST00000441876.6	ENSG00000100376.11	ENSG00000100376	FAM118A	-0.350940375916858	-1.45502291353898	-1.76072554274216	0.0790827083921967	0.722052867008445	Transcript	Caudate
ENST00000494816.5	ENSG00000204371.11	ENSG00000204371	EHMT2	-0.0634000790491907	1.05487946759192	-1.76070405972394	0.0790863519798285	0.722052867008445	Transcript	Caudate
ENST00000438852.1	ENSG00000229623.1	ENSG00000229623	METTL21AP1	-0.0989806057955789	-1.23591583922392	-1.76065454841118	0.0790947497765834	0.722052867008445	Transcript	Caudate
ENST00000410099.1	ENSG00000222044.1	ENSG00000222044	RP5-1039K5.16	0.111824264481388	1.17141160258874	1.76064070628634	0.0790970977207728	0.722052867008445	Transcript	Caudate
ENST00000371458.1	ENSG00000196284.14	ENSG00000196284	SUPT3H	-0.105229201049445	-0.901235172150965	-1.76062011800534	0.0791005900741898	0.722052867008445	Transcript	Caudate
ENST00000599907.1	ENSG00000196235.13	ENSG00000196235	SUPT5H	0.11859339880965	-0.684935596820084	1.76059907914865	0.0791041589880269	0.722052867008445	Transcript	Caudate
ENST00000620414.1	ENSG00000277534.1	ENSG00000277534	RP11-9E17.1	0.0792912992067141	2.99760152565751	1.76055427385666	0.0791117599450233	0.722052867008445	Transcript	Caudate
ENST00000554584.5	ENSG00000054654.15	ENSG00000054654	SYNE2	-0.302130985498652	-0.871896119891486	-1.76053592710695	0.0791148725364123	0.722052867008445	Transcript	Caudate
ENST00000628836.1	ENSG00000233766.7	ENSG00000233766	AC098617.1	0.209948497910287	-2.39012874628283	1.76050984781183	0.079119297153741	0.722052867008445	Transcript	Caudate
ENST00000467659.1	ENSG00000070413.19	ENSG00000070413	DGCR2	-0.113764297549172	-0.122217504868048	-1.76048041186654	0.0791242915035957	0.722052867008445	Transcript	Caudate
ENST00000372586.3	ENSG00000175283.7	ENSG00000175283	DOLK	-0.0519809762780167	2.54970539674525	-1.76047991182199	0.0791243763475807	0.722052867008445	Transcript	Caudate
ENST00000598644.5	ENSG00000163075.12	ENSG00000163075	CFAP221	-0.124728493939892	-0.800539038090033	-1.76034329397841	0.0791475594692757	0.722202956260244	Transcript	Caudate
ENST00000637999.1	ENSG00000106976.20	ENSG00000106976	DNM1	-0.317132636901146	-1.03731563623939	-1.76026038309495	0.0791616315880328	0.722238182622093	Transcript	Caudate
ENST00000330495.8	ENSG00000183530.13	ENSG00000183530	PRR14L	-0.190234024671561	-1.97472416853269	-1.76024117155803	0.0791648925736349	0.722238182622093	Transcript	Caudate
ENST00000452595.5	ENSG00000075711.20	ENSG00000075711	DLG1	0.0731086678868925	3.40051389120314	1.76017588138628	0.079175975812833	0.722277837381835	Transcript	Caudate
ENST00000377349.6	ENSG00000196873.15	ENSG00000196873	CBWD3	0.230642009599896	-0.0637994364888822	1.76013395758961	0.0791830931945381	0.722281310187647	Transcript	Caudate
ENST00000613207.4	ENSG00000151150.21	ENSG00000151150	ANK3	0.299676012674112	0.799560462844373	1.75996576490103	0.0792116524338796	0.72248035111449	Transcript	Caudate
ENST00000396096.6	ENSG00000093000.18	ENSG00000093000	NUP50	0.249180144936271	0.480107321680887	1.75967649818735	0.0792607897987519	0.722813455036313	Transcript	Caudate
ENST00000365696.4	ENSG00000202566.4	ENSG00000202566	MIR421	0.125421117233428	-0.842883217177361	1.75959546857639	0.0792745586554917	0.722813455036313	Transcript	Caudate
ENST00000494336.1	ENSG00000135976.16	ENSG00000135976	ANKRD36	-0.15077852812398	2.1796125683534	-1.75957174324475	0.0792785905227753	0.722813455036313	Transcript	Caudate
ENST00000471559.5	ENSG00000115806.12	ENSG00000115806	GORASP2	0.364024621688566	-0.968871614804596	1.75953429073717	0.0792849555180432	0.722813455036313	Transcript	Caudate
ENST00000528444.5	ENSG00000149182.14	ENSG00000149182	ARFGAP2	0.245941495450983	-2.5348332323641	1.75952643021971	0.079286291453697	0.722813455036313	Transcript	Caudate
ENST00000514234.5	ENSG00000197530.12	ENSG00000197530	MIB2	0.551651259122591	-3.25326862021177	1.75951270962732	0.0792886233834696	0.722813455036313	Transcript	Caudate
ENST00000308162.9	ENSG00000172757.12	ENSG00000172757	CFL1	0.0465206831014176	7.09578580889889	1.75932390815924	0.0793207174633612	0.722989615162525	Transcript	Caudate
ENST00000369413.7	ENSG00000203857.9	ENSG00000203857	HSD3B1	0.225149209405497	-2.77632717532759	1.75927685672156	0.0793287173176293	0.722989615162525	Transcript	Caudate
ENST00000476552.1	ENSG00000243147.7	ENSG00000243147	MRPL33	-0.194598051790283	-2.32970371534349	-1.75926257392489	0.0793311458602792	0.722989615162525	Transcript	Caudate
ENST00000370202.4	ENSG00000122481.16	ENSG00000122481	RWDD3	0.0862923399162891	1.44122804015429	1.75921684916917	0.0793389209726626	0.722989615162525	Transcript	Caudate
ENST00000550027.5	ENSG00000111481.9	ENSG00000111481	COPZ1	0.146442619854159	1.50774002803194	1.75919955826956	0.079341861307655	0.722989615162525	Transcript	Caudate
ENST00000519684.5	ENSG00000176256.10	ENSG00000176256	HMGB4	0.316658665266466	-2.7664556417064	1.75915728651319	0.0793490500372167	0.722989615162525	Transcript	Caudate
ENST00000430038.5	ENSG00000160917.14	ENSG00000160917	CPSF4	0.1597199176471	-2.04451741126502	1.75910462053529	0.0793580071506596	0.722989615162525	Transcript	Caudate
ENST00000613357.4	ENSG00000229240.8	ENSG00000229240	LINC00710	0.214925241153033	-2.43930790051944	1.75908177070981	0.0793618935685696	0.722989615162525	Transcript	Caudate
ENST00000521003.5	ENSG00000160932.10	ENSG00000160932	LY6E	-0.225868266448899	-0.864975424530755	-1.75900057181465	0.0793757055587342	0.723007928847068	Transcript	Caudate
ENST00000355504.4	ENSG00000196268.11	ENSG00000196268	ZNF493	0.443991506613705	1.27421162512775	1.75899066537498	0.0793773907855062	0.723007928847068	Transcript	Caudate
ENST00000425189.1	ENSG00000225756.1	ENSG00000225756	DBH-AS1	-0.120181283955523	-1.01838926521646	-1.75893939607435	0.079386112891976	0.723025949696406	Transcript	Caudate
ENST00000336811.10	ENSG00000214274.9	ENSG00000214274	ANG	-0.246382721072876	-1.62903305807016	-1.75887386548616	0.0793972623158417	0.723060327935175	Transcript	Caudate
ENST00000437876.1	ENSG00000226080.1	ENSG00000226080	RP11-345J13.1	0.196025168998456	-1.7683943990776	1.75883793887345	0.0794033754393818	0.723060327935175	Transcript	Caudate
ENST00000464003.1	ENSG00000118257.16	ENSG00000118257	NRP2	-0.112694872203212	-1.02315437209589	-1.75872892770337	0.0794219266799281	0.723112091397027	Transcript	Caudate
ENST00000472596.1	ENSG00000239774.1	ENSG00000239774	RP11-496B10.3	-0.0723694287441298	-0.122255079956158	-1.75872527256015	0.0794225487640966	0.723112091397027	Transcript	Caudate
ENST00000399766.7	ENSG00000204178.9	ENSG00000204178	TMEM57	-0.289212112931354	-1.95339834378367	-1.75856022464232	0.0794506431069758	0.723306457617179	Transcript	Caudate
ENST00000367210.1	ENSG00000058673.15	ENSG00000058673	ZC3H11A	0.0511724037483699	4.83481503661786	1.75851615076749	0.0794581467037305	0.723313351756425	Transcript	Caudate
ENST00000486554.1	ENSG00000157514.16	ENSG00000157514	TSC22D3	-0.141601079278086	-1.75237613216516	-1.75840277904944	0.079477450946774	0.723427657756119	Transcript	Caudate
ENST00000375300.5	ENSG00000160584.15	ENSG00000160584	SIK3	0.162682050905456	5.36749930277425	1.75829019714042	0.0794966244939484	0.723540754816907	Transcript	Caudate
ENST00000462377.1	ENSG00000164080.13	ENSG00000164080	RAD54L2	-0.114435453889481	-1.25925975964528	-1.75814131143262	0.0795219866492307	0.723661300923909	Transcript	Caudate
ENST00000460663.5	ENSG00000204420.8	ENSG00000204420	C6orf25	-0.157046893558041	-2.77509123814683	-1.75809756901355	0.0795294392711101	0.723661300923909	Transcript	Caudate
ENST00000483083.3	ENSG00000080603.16	ENSG00000080603	SRCAP	-0.0585400476773738	2.55186680386268	-1.75809358669112	0.0795301177882631	0.723661300923909	Transcript	Caudate
ENST00000394412.7	ENSG00000166813.14	ENSG00000166813	KIF7	-0.062401363469129	1.83977321800799	-1.75799246873023	0.079547348079595	0.723756659173613	Transcript	Caudate
ENST00000396257.6	ENSG00000106086.18	ENSG00000106086	PLEKHA8	-0.260780843309246	-0.93308952584401	-1.75795274275109	0.0795541181378075	0.723756837527634	Transcript	Caudate
ENST00000606165.5	ENSG00000237187.8	ENSG00000237187	NR2F1-AS1	-0.36978800871259	-2.54240181798856	-1.7578986582879	0.0795633359091997	0.723779282440247	Transcript	Caudate
ENST00000561999.1	ENSG00000261064.1	ENSG00000261064	RP11-1000B6.3	0.112865011706187	-0.637881774457995	1.75780692181073	0.0795789728153598	0.723860112782864	Transcript	Caudate
ENST00000418116.6	ENSG00000110768.11	ENSG00000110768	GTF2H1	0.0832059902323329	2.28720147475608	1.75772311841524	0.0795932596832326	0.723922984310688	Transcript	Caudate
ENST00000580844.5	ENSG00000108387.14	ENSG00000108387	SEPT4	0.160087759813275	1.40575774539473	1.75768717063833	0.0795993887296551	0.723922984310688	Transcript	Caudate
ENST00000484227.5	ENSG00000115840.13	ENSG00000115840	SLC25A12	0.10137236435774	-0.507975856919851	1.75755069506386	0.0796226611341965	0.724013748767017	Transcript	Caudate
ENST00000370200.5	ENSG00000107821.14	ENSG00000107821	KAZALD1	0.13230084979994	-1.06014169986626	1.7575494440178	0.0796228744936567	0.724013748767017	Transcript	Caudate
ENST00000490141.5	ENSG00000135837.15	ENSG00000135837	CEP350	0.365534538340076	-0.609252598054499	1.75737434681527	0.0796527410225329	0.724089570558061	Transcript	Caudate
ENST00000464192.1	ENSG00000241218.1	ENSG00000241218	RP11-446H18.1	0.0838504879481329	0.832687542689838	1.75736700517417	0.0796539934942792	0.724089570558061	Transcript	Caudate
ENST00000264832.7	ENSG00000090339.8	ENSG00000090339	ICAM1	-0.191168283180565	2.13705251684612	-1.75727980327898	0.0796688712216131	0.724089570558061	Transcript	Caudate
ENST00000534167.5	ENSG00000179698.13	ENSG00000179698	WDR97	0.252096785233793	0.424317103600754	1.75725164728269	0.0796736754688816	0.724089570558061	Transcript	Caudate
ENST00000608052.1	ENSG00000100294.12	ENSG00000100294	MCAT	-0.146896795112852	-2.37266951087801	-1.75724298807341	0.0796751530341047	0.724089570558061	Transcript	Caudate
ENST00000505073.5	ENSG00000184305.14	ENSG00000184305	CCSER1	-0.0947056886539919	3.21594184302515	-1.75722287588135	0.0796785849667175	0.724089570558061	Transcript	Caudate
ENST00000434977.1	ENSG00000112137.17	ENSG00000112137	PHACTR1	-0.0579039597392407	1.29461495033693	-1.75718755408187	0.0796846125497627	0.724089570558061	Transcript	Caudate
ENST00000487188.1	ENSG00000048707.13	ENSG00000048707	VPS13D	-0.0582372638591392	1.69772220447872	-1.7571838690695	0.07968524141	0.724089570558061	Transcript	Caudate
ENST00000589996.5	ENSG00000105254.11	ENSG00000105254	TBCB	0.0940657496096156	3.4751742181655	1.75711958222485	0.0796962128363212	0.724127894530425	Transcript	Caudate
ENST00000619529.1	ENSG00000236383.8	ENSG00000236383	LINC00854	0.0796177372012147	-0.61671820283954	1.75707907593784	0.0797031264193763	0.724129345155483	Transcript	Caudate
ENST00000614107.4	ENSG00000078549.14	ENSG00000078549	ADCYAP1R1	-0.0853169222059871	4.62076270214741	-1.75698092933986	0.0797198800376357	0.724220187944006	Transcript	Caudate
ENST00000248450.8	ENSG00000127837.9	ENSG00000127837	AAMP	0.0458107374956739	4.96106215437388	1.75688030496797	0.0797370595951458	0.724304191744786	Transcript	Caudate
ENST00000486364.1	ENSG00000168702.17	ENSG00000168702	LRP1B	-0.104442729756691	-1.10857945436678	-1.75681171128112	0.0797487722985462	0.724304191744786	Transcript	Caudate
ENST00000495983.1	ENSG00000136840.18	ENSG00000136840	ST6GALNAC4	-0.126011243003893	-1.34708042143358	-1.75678255860256	0.0797537506843666	0.724304191744786	Transcript	Caudate
ENST00000444517.5	ENSG00000159147.17	ENSG00000159147	DONSON	0.35254376680302	-2.63598828975036	1.75676851405279	0.0797561491544074	0.724304191744786	Transcript	Caudate
ENST00000408967.2	ENSG00000221870.2	ENSG00000221870	TMEM257	0.0736393903569697	2.70645887724515	1.75656028857769	0.0797917159444148	0.724410617682185	Transcript	Caudate
ENST00000383657.9	ENSG00000206527.9	ENSG00000206527	HACD2	0.0438065090249877	6.65427654021645	1.75650833833089	0.0798005915322907	0.724410617682185	Transcript	Caudate
ENST00000394853.8	ENSG00000138814.16	ENSG00000138814	PPP3CA	0.126928152750428	6.67871667630233	1.7564836516917	0.0798048094738284	0.724410617682185	Transcript	Caudate
ENST00000372988.8	ENSG00000112576.12	ENSG00000112576	CCND3	-0.395573459955897	0.0632064273154112	-1.75642821712938	0.0798142816464423	0.724410617682185	Transcript	Caudate
ENST00000494214.2	ENSG00000233527.8	ENSG00000233527	ZNF529-AS1	-0.129195708407042	-1.55123139579311	-1.75641444953583	0.0798166342744779	0.724410617682185	Transcript	Caudate
ENST00000575111.5	ENSG00000108523.15	ENSG00000108523	RNF167	-0.13982033802227	2.7153110704007	-1.75634562893829	0.0798283952947999	0.724410617682185	Transcript	Caudate
ENST00000523674.1	ENSG00000104408.9	ENSG00000104408	EIF3E	0.0780506464280824	0.0424000888665312	1.75625950836465	0.0798431147673673	0.724410617682185	Transcript	Caudate
ENST00000498871.2	ENSG00000246763.6	ENSG00000246763	RGMB-AS1	0.353894360450612	-3.09288534593074	1.75625631289287	0.0798436609705155	0.724410617682185	Transcript	Caudate
ENST00000559048.5	ENSG00000140332.15	ENSG00000140332	TLE3	-0.44155004185572	-4.19489221555135	-1.75624480898892	0.0798456273622299	0.724410617682185	Transcript	Caudate
ENST00000428359.6	ENSG00000137491.14	ENSG00000137491	SLCO2B1	0.635254034063578	-3.50087200782174	1.75619545121897	0.0798540646605177	0.724410617682185	Transcript	Caudate
ENST00000476525.1	ENSG00000164619.8	ENSG00000164619	BMPER	0.226179931071687	-1.84847578084192	1.75618232921842	0.0798563078792523	0.724410617682185	Transcript	Caudate
ENST00000401970.2	ENSG00000187416.11	ENSG00000187416	LHFPL3	0.127497878250193	2.09972899264505	1.75609314572755	0.079871555245883	0.724410617682185	Transcript	Caudate
ENST00000480180.1	ENSG00000108176.14	ENSG00000108176	DNAJC12	0.100384867539911	-0.359543726909347	1.7560494237174	0.0798790311014782	0.724410617682185	Transcript	Caudate
ENST00000534300.5	ENSG00000110497.14	ENSG00000110497	AMBRA1	0.0998812286180943	2.90498192770449	1.7559890756974	0.0798893507113343	0.724410617682185	Transcript	Caudate
ENST00000454402.6	ENSG00000111445.13	ENSG00000111445	RFC5	0.170279393292702	0.364103038771857	1.75594243952132	0.0798973263185996	0.724410617682185	Transcript	Caudate
ENST00000360203.9	ENSG00000258366.7	ENSG00000258366	RTEL1	0.0930681023062257	2.4969112611741	1.75592100817052	0.0799009916748009	0.724410617682185	Transcript	Caudate
ENST00000596514.5	ENSG00000167562.11	ENSG00000167562	ZNF701	-0.159890751921767	-2.51211605065192	-1.75590487860111	0.0799037503696202	0.724410617682185	Transcript	Caudate
ENST00000580896.1	ENSG00000108510.9	ENSG00000108510	MED13	0.114239248564553	-1.88865206350355	1.75589538206775	0.0799053746301908	0.724410617682185	Transcript	Caudate
ENST00000466152.5	ENSG00000000419.12	ENSG00000000419	DPM1	0.177550583002117	-0.190056672280072	1.75587989467175	0.0799080236089847	0.724410617682185	Transcript	Caudate
ENST00000434409.1	ENSG00000227695.5	ENSG00000227695	DNMBP-AS1	-0.0820122557508333	0.374263850078791	-1.75583841860994	0.0799151180665192	0.724410617682185	Transcript	Caudate
ENST00000421258.1	ENSG00000072274.12	ENSG00000072274	TFRC	0.34602931767228	-2.4492182877602	1.75581933471676	0.0799183825285601	0.724410617682185	Transcript	Caudate
ENST00000545921.5	ENSG00000134532.15	ENSG00000134532	SOX5	-0.350826093111086	-0.221557008028895	-1.75576284715564	0.0799280458433676	0.724410617682185	Transcript	Caudate
ENST00000509340.1	ENSG00000163644.14	ENSG00000163644	PPM1K	-0.114477009189345	-1.46800954708034	-1.75569609237418	0.0799394667982538	0.724410617682185	Transcript	Caudate
ENST00000379358.7	ENSG00000176371.13	ENSG00000176371	ZSCAN2	-0.209257120310207	-2.10119600636619	-1.7556899550134	0.0799405168950446	0.724410617682185	Transcript	Caudate
ENST00000310227.2	ENSG00000173404.4	ENSG00000173404	INSM1	0.089165962378407	2.09845228022405	1.75558460570197	0.079958543820094	0.724410617682185	Transcript	Caudate
ENST00000523439.1	ENSG00000105136.19	ENSG00000105136	ZNF419	-0.300228711900512	-1.11278315259346	-1.7555640391713	0.0799620634640464	0.724410617682185	Transcript	Caudate
ENST00000464653.1	ENSG00000158169.12	ENSG00000158169	FANCC	-0.121783689775599	-1.06921401052915	-1.75555050390155	0.0799643798852958	0.724410617682185	Transcript	Caudate
ENST00000396659.7	ENSG00000171766.15	ENSG00000171766	GATM	0.0910672312376535	6.76205255772721	1.75553664231742	0.0799667522086142	0.724410617682185	Transcript	Caudate
ENST00000355443.8	ENSG00000109736.14	ENSG00000109736	MFSD10	0.244854412984046	0.919978916240479	1.75551487857145	0.0799704770532952	0.724410617682185	Transcript	Caudate
ENST00000370901.4	ENSG00000147255.18	ENSG00000147255	IGSF1	0.331294105207294	-1.55774449824358	1.75545135567672	0.0799813497465839	0.724410617682185	Transcript	Caudate
ENST00000579908.1	ENSG00000131242.16	ENSG00000131242	RAB11FIP4	0.170935675589456	-2.34318575800126	1.75538091087136	0.0799934086168262	0.724410617682185	Transcript	Caudate
ENST00000509066.1	ENSG00000196670.13	ENSG00000196670	ZFP62	0.180595670539457	-1.57963720716917	1.75534046109593	0.0800003335534937	0.724410617682185	Transcript	Caudate
ENST00000571424.1	ENSG00000263177.1	ENSG00000263177	MTND1P8	-0.127021553364805	-1.27635451516736	-1.75526719207414	0.0800128783377466	0.724410617682185	Transcript	Caudate
ENST00000541726.5	ENSG00000113811.10	ENSG00000113811	SELK	0.207347593373665	1.68288203994304	1.7551552483746	0.0800320479210417	0.724410617682185	Transcript	Caudate
ENST00000623328.1	ENSG00000279699.1	ENSG00000279699	RP1-102K2.9	-0.122062835950754	-1.22147700877275	-1.75511819651801	0.080038393620097	0.724410617682185	Transcript	Caudate
ENST00000507353.1	ENSG00000133835.14	ENSG00000133835	HSD17B4	0.124980407984688	-1.03460722791883	1.75503063900786	0.0800533908184541	0.724410617682185	Transcript	Caudate
ENST00000507485.1	ENSG00000145425.9	ENSG00000145425	RPS3A	-0.058493351800759	1.24428057484893	-1.75499553771107	0.0800594037517681	0.724410617682185	Transcript	Caudate
ENST00000420436.5	ENSG00000100033.16	ENSG00000100033	PRODH	0.697369028405857	-1.9532513002905	1.75493500556211	0.0800697739143917	0.724410617682185	Transcript	Caudate
ENST00000468761.1	ENSG00000117758.13	ENSG00000117758	STX12	0.136424322509856	-0.611964607860142	1.7549265723678	0.080071218747623	0.724410617682185	Transcript	Caudate
ENST00000266646.2	ENSG00000139269.2	ENSG00000139269	INHBE	-0.127546595391297	-2.17320918524644	-1.75490066392454	0.0800756576945204	0.724410617682185	Transcript	Caudate
ENST00000610457.1	ENSG00000142875.19	ENSG00000142875	PRKACB	0.205536099855142	4.79804508148175	1.75487586899042	0.0800799060495923	0.724410617682185	Transcript	Caudate
ENST00000637574.1	ENSG00000148737.16	ENSG00000148737	TCF7L2	-0.174145296302714	-2.79575694899046	-1.75487057295502	0.0800808134942179	0.724410617682185	Transcript	Caudate
ENST00000276420.8	ENSG00000147443.12	ENSG00000147443	DOK2	-0.204336332641505	-2.06827785813406	-1.75482831318256	0.0800880547590655	0.724410617682185	Transcript	Caudate
ENST00000561962.1	ENSG00000140992.18	ENSG00000140992	PDPK1	-0.418157304394124	-3.10773411791255	-1.75481145314535	0.0800909438965786	0.724410617682185	Transcript	Caudate
ENST00000542785.5	ENSG00000002016.17	ENSG00000002016	RAD52	0.286334674316775	-3.03098032277434	1.75481123849786	0.0800909806791401	0.724410617682185	Transcript	Caudate
ENST00000531405.5	ENSG00000173465.7	ENSG00000173465	SSSCA1	-0.0652281626102691	1.36380560717546	-1.75481110988609	0.0800910027183991	0.724410617682185	Transcript	Caudate
ENST00000445427.1	ENSG00000237943.6	ENSG00000237943	PRKCQ-AS1	0.107490927459958	2.18685207984742	1.75476422131172	0.0800990380005977	0.724410617682185	Transcript	Caudate
ENST00000376033.2	ENSG00000204469.12	ENSG00000204469	PRRC2A	0.0731413039676083	5.09686733336745	1.7547409954537	0.0801030184530909	0.724410617682185	Transcript	Caudate
ENST00000467772.1	ENSG00000023909.9	ENSG00000023909	GCLM	-0.112167143774665	0.483974546499514	-1.7547314318789	0.0801046575074737	0.724410617682185	Transcript	Caudate
ENST00000634519.1	ENSG00000123191.14	ENSG00000123191	ATP7B	-0.158019667485057	-2.54492390120235	-1.75465653290187	0.0801174950235608	0.724410617682185	Transcript	Caudate
ENST00000433045.6	ENSG00000116885.18	ENSG00000116885	OSCP1	0.382817938484865	-3.09282883866725	1.75461305726204	0.0801249474201268	0.724410617682185	Transcript	Caudate
ENST00000393166.7	ENSG00000144134.18	ENSG00000144134	RABL2A	0.504863864823152	-3.76366510283448	1.75456305803401	0.0801335187596206	0.724410617682185	Transcript	Caudate
ENST00000440968.1	ENSG00000226188.2	ENSG00000226188	HNRNPA1P3	0.105255157138131	-1.29289427216452	1.75454946628993	0.080135848913941	0.724410617682185	Transcript	Caudate
ENST00000184183.8	ENSG00000065371.17	ENSG00000065371	ROPN1	0.119740771699963	-1.42356058799472	1.75448007940533	0.0801477453898239	0.724410617682185	Transcript	Caudate
ENST00000478837.5	ENSG00000116539.11	ENSG00000116539	ASH1L	-0.103090583655157	-1.14918726576225	-1.75447260302384	0.0801490273115832	0.724410617682185	Transcript	Caudate
ENST00000406735.6	ENSG00000127989.13	ENSG00000127989	MTERF1	0.261055318554474	-1.6164354767067	1.75445261904168	0.0801524539044353	0.724410617682185	Transcript	Caudate
ENST00000583452.1	ENSG00000264421.1	ENSG00000264421	RP11-401F2.4	0.165611578405819	-2.66711307857551	1.75440576122597	0.0801604889406642	0.724410617682185	Transcript	Caudate
ENST00000569532.5	ENSG00000170537.12	ENSG00000170537	TMC7	0.0872287745226409	2.07808470986842	1.75433834027156	0.0801720512343712	0.724410617682185	Transcript	Caudate
ENST00000491616.1	ENSG00000136643.11	ENSG00000136643	RPS6KC1	0.0812889424091596	0.0397132151690853	1.7543359171567	0.0801724668095181	0.724410617682185	Transcript	Caudate
ENST00000413054.5	ENSG00000144741.17	ENSG00000144741	SLC25A26	-0.148622776851361	-1.29733713456505	-1.75433128439014	0.0801732613548053	0.724410617682185	Transcript	Caudate
ENST00000364952.1	ENSG00000201822.1	ENSG00000201822	RNA5SP149	0.227544193551831	-2.06295424456001	1.75427170623569	0.0801834799127951	0.724434625461972	Transcript	Caudate
ENST00000359082.3	ENSG00000161681.15	ENSG00000161681	SHANK1	0.214990523283352	0.110698122210935	1.75423700645824	0.0801894319409667	0.724434625461972	Transcript	Caudate
ENST00000517509.5	ENSG00000170919.15	ENSG00000170919	TPT1-AS1	0.0456397557603929	2.72817832912212	1.75417634814349	0.0801998374841983	0.724467585786992	Transcript	Caudate
ENST00000476068.1	ENSG00000106392.10	ENSG00000106392	C1GALT1	0.109586173311787	0.214083122682836	1.75410806797772	0.0802115518244662	0.724512362292499	Transcript	Caudate
ENST00000542648.1	ENSG00000198598.6	ENSG00000198598	MMP17	-0.317497175984271	-2.35140455031289	-1.75396629918967	0.0802358785397234	0.724589424261999	Transcript	Caudate
ENST00000563119.5	ENSG00000178761.14	ENSG00000178761	FAM219B	0.165432095274396	1.81248232938991	1.75392102465202	0.0802436486597108	0.724589424261999	Transcript	Caudate
ENST00000460156.1	ENSG00000177628.15	ENSG00000177628	GBA	-0.164748203407553	-2.33877854271039	-1.7538875467446	0.0802493946096466	0.724589424261999	Transcript	Caudate
ENST00000498825.1	ENSG00000165609.12	ENSG00000165609	NUDT5	0.103486789034163	-1.02309022207455	1.75381324573653	0.0802621483939204	0.724589424261999	Transcript	Caudate
ENST00000395527.8	ENSG00000128487.16	ENSG00000128487	SPECC1	0.0688216523892425	4.37743078655474	1.75380642356406	0.0802633195041746	0.724589424261999	Transcript	Caudate
ENST00000508725.5	ENSG00000145416.13	ENSG00000145416	MARCH1	0.208731179652304	-2.14271293504927	1.75378333463574	0.0802672831075971	0.724589424261999	Transcript	Caudate
ENST00000186436.9	ENSG00000075568.16	ENSG00000075568	TMEM131	0.0376833224815691	5.67512346971552	1.75344912623733	0.0803246734894718	0.724589424261999	Transcript	Caudate
ENST00000558291.1	ENSG00000183208.12	ENSG00000183208	GDPGP1	0.205383803617097	-2.30621781350733	1.75341151112239	0.0803311348647264	0.724589424261999	Transcript	Caudate
ENST00000369254.5	ENSG00000186231.16	ENSG00000186231	KLHL32	0.349729090472362	-1.84628149945198	1.75331720195591	0.0803473367830059	0.724589424261999	Transcript	Caudate
ENST00000569819.5	ENSG00000173517.10	ENSG00000173517	PEAK1	0.086454173236239	-0.180500085436879	1.75331383045641	0.0803479160417802	0.724589424261999	Transcript	Caudate
ENST00000518936.5	ENSG00000078674.17	ENSG00000078674	PCM1	0.0618046200934708	2.4225965905998	1.75325975847634	0.0803572066371779	0.724589424261999	Transcript	Caudate
ENST00000230361.3	ENSG00000112599.8	ENSG00000112599	GUCA1B	-0.0813217034214269	0.382917562658705	-1.75325067657207	0.0803587671671285	0.724589424261999	Transcript	Caudate
ENST00000515613.5	ENSG00000013561.17	ENSG00000013561	RNF14	-0.386502010219516	-3.03432223418367	-1.75322591986462	0.0803630212004425	0.724589424261999	Transcript	Caudate
ENST00000408995.5	ENSG00000115641.18	ENSG00000115641	FHL2	0.385077246712659	-2.08801577942758	1.75314659250276	0.0803766535409768	0.724589424261999	Transcript	Caudate
ENST00000503654.5	ENSG00000133706.17	ENSG00000133706	LARS	-0.145583173236807	-1.67499374639805	-1.75311483676519	0.0803821112663715	0.724589424261999	Transcript	Caudate
ENST00000327300.11	ENSG00000121774.17	ENSG00000121774	KHDRBS1	0.0397343600230707	5.92819992290152	1.75310808692545	0.080383271371956	0.724589424261999	Transcript	Caudate
ENST00000429455.5	ENSG00000160360.11	ENSG00000160360	GPSM1	-0.125279045073731	0.7859753863563	-1.75302725157881	0.0803971657312109	0.724589424261999	Transcript	Caudate
ENST00000473060.5	ENSG00000157800.17	ENSG00000157800	SLC37A3	-0.20374970018997	-0.253175034064878	-1.75302603524663	0.0803973748150583	0.724589424261999	Transcript	Caudate
ENST00000550335.5	ENSG00000111727.11	ENSG00000111727	HCFC2	-0.16405078071854	-0.771139195429766	-1.75298533357027	0.0804043715666176	0.724589424261999	Transcript	Caudate
ENST00000373765.4	ENSG00000162510.5	ENSG00000162510	MATN1	-0.0936616957042392	-0.713110424262966	-1.75292692413468	0.0804144132076202	0.724589424261999	Transcript	Caudate
ENST00000553653.5	ENSG00000176463.13	ENSG00000176463	SLCO3A1	0.134912482725835	0.375527517572251	1.75292445708232	0.0804148373611605	0.724589424261999	Transcript	Caudate
ENST00000355329.7	ENSG00000139714.12	ENSG00000139714	MORN3	-0.0621371769646681	2.03344683181455	-1.75290697878613	0.0804178424088955	0.724589424261999	Transcript	Caudate
ENST00000455756.6	ENSG00000168959.14	ENSG00000168959	GRM5	0.104215212953522	6.70627393251172	1.75290179606622	0.0804187334927977	0.724589424261999	Transcript	Caudate
ENST00000585161.1	ENSG00000167258.13	ENSG00000167258	CDK12	-0.0595274678843177	0.934085177810676	-1.75289839898304	0.0804193175700456	0.724589424261999	Transcript	Caudate
ENST00000566293.1	ENSG00000260412.1	ENSG00000260412	RP11-438B23.2	-0.118825867402765	0.754064835281477	-1.75288100382736	0.0804223084590756	0.724589424261999	Transcript	Caudate
ENST00000271836.10	ENSG00000143537.13	ENSG00000143537	ADAM15	-0.605775987957557	-0.816186199692146	-1.75286680050036	0.0804247506185977	0.724589424261999	Transcript	Caudate
ENST00000586956.5	ENSG00000105518.13	ENSG00000105518	TMEM205	0.11544364380595	0.699329425986378	1.7528298574823	0.080431102987021	0.724589424261999	Transcript	Caudate
ENST00000506702.5	ENSG00000163138.18	ENSG00000163138	PACRGL	0.215307456079657	-0.10003622082762	1.75277490200439	0.0804405533629759	0.724589424261999	Transcript	Caudate
ENST00000508554.1	ENSG00000128050.8	ENSG00000128050	PAICS	-0.0896008150245686	-0.622320044773113	-1.75270544936513	0.0804524980272541	0.724589424261999	Transcript	Caudate
ENST00000568188.1	ENSG00000140675.12	ENSG00000140675	SLC5A2	0.1477686906644	-2.1224520667087	1.75263423370194	0.0804647474032965	0.724589424261999	Transcript	Caudate
ENST00000435376.5	ENSG00000164746.13	ENSG00000164746	C7orf57	-0.29073943702861	-1.28130433391283	-1.75263128741496	0.0804652542090824	0.724589424261999	Transcript	Caudate
ENST00000620465.4	ENSG00000251562.7	ENSG00000251562	MALAT1	-0.173426163186345	-0.135802990738361	-1.75259909306145	0.0804707922929465	0.724589424261999	Transcript	Caudate
ENST00000610941.4	ENSG00000261329.5	ENSG00000261329	CTD-2049O4.1	0.110411336631275	0.99627938145846	1.75258585355008	0.0804730698484758	0.724589424261999	Transcript	Caudate
ENST00000503439.1	ENSG00000129055.12	ENSG00000129055	ANAPC13	0.378621555645448	-3.05437894063882	1.75258499903289	0.0804732168504458	0.724589424261999	Transcript	Caudate
ENST00000313117.10	ENSG00000115875.18	ENSG00000115875	SRSF7	0.0866931500443219	4.33193823047306	1.75257188909796	0.0804754721704646	0.724589424261999	Transcript	Caudate
ENST00000566136.1	ENSG00000103353.15	ENSG00000103353	UBFD1	-0.0675066901956301	0.496163312012595	-1.75252454185195	0.080483617811096	0.724589424261999	Transcript	Caudate
ENST00000476221.1	ENSG00000273047.1	ENSG00000273047	RP4-583P15.14	0.241827834973427	-1.29507181441138	1.75239953280485	0.0805051276524309	0.724589424261999	Transcript	Caudate
ENST00000450041.5	ENSG00000158062.20	ENSG00000158062	UBXN11	0.138682158056963	0.117161561137704	1.75239212108954	0.0805064031058758	0.724589424261999	Transcript	Caudate
ENST00000422046.6	ENSG00000198848.12	ENSG00000198848	CES1	-0.438359215840143	-3.69946678733004	-1.75230131549925	0.0805220308266103	0.724589424261999	Transcript	Caudate
ENST00000355417.6	ENSG00000198624.12	ENSG00000198624	CCDC69	-0.0981839509692677	2.70659974926418	-1.75226820263879	0.0805277301940125	0.724589424261999	Transcript	Caudate
ENST00000424580.1	ENSG00000230922.1	ENSG00000230922	RP4-753M9.1	-0.114547605164817	-0.203602399321788	-1.7521828679661	0.080542419467262	0.724589424261999	Transcript	Caudate
ENST00000549293.5	ENSG00000119596.17	ENSG00000119596	YLPM1	0.0573929965840706	4.80965802481715	1.75214349007639	0.0805491986043682	0.724589424261999	Transcript	Caudate
ENST00000537020.5	ENSG00000162819.11	ENSG00000162819	BROX	-0.467798473264702	0.776545595962824	-1.75213335986301	0.0805509426558796	0.724589424261999	Transcript	Caudate
ENST00000483385.1	ENSG00000120049.18	ENSG00000120049	KCNIP2	0.114065211337555	1.02354119464637	1.75209587634458	0.080557396211879	0.724589424261999	Transcript	Caudate
ENST00000445522.6	ENSG00000176945.16	ENSG00000176945	MUC20	-0.122221328357171	1.51110119833372	-1.75209391988065	0.0805577330688236	0.724589424261999	Transcript	Caudate
ENST00000503162.1	ENSG00000090316.15	ENSG00000090316	MAEA	-0.274901135982775	-1.45333421636491	-1.75208611302421	0.0805590772368048	0.724589424261999	Transcript	Caudate
ENST00000420321.1	ENSG00000163249.10	ENSG00000163249	CCNYL1	-0.163424602722529	-1.96899103186213	-1.75205175861173	0.0805649925239769	0.724589424261999	Transcript	Caudate
ENST00000524186.1	ENSG00000151914.19	ENSG00000151914	DST	-0.0826349255046978	-0.395515263265391	-1.75204679567147	0.0805658470931714	0.724589424261999	Transcript	Caudate
ENST00000479701.5	ENSG00000196576.14	ENSG00000196576	PLXNB2	-0.405926437799087	-0.23571449397401	-1.75199762917023	0.0805743134773898	0.724589424261999	Transcript	Caudate
ENST00000557573.1	ENSG00000166428.12	ENSG00000166428	PLD4	0.195772266439849	-0.608788913922102	1.75197897955069	0.0805775250985257	0.724589424261999	Transcript	Caudate
ENST00000376544.7	ENSG00000106829.18	ENSG00000106829	TLE4	0.0548263053193754	5.98310048245755	1.75194380317709	0.0805835830496329	0.724589424261999	Transcript	Caudate
ENST00000514881.1	ENSG00000251429.1	ENSG00000251429	RP11-597D13.7	0.209779850885128	0.595838354097526	1.75192480328012	0.0805868552993915	0.724589424261999	Transcript	Caudate
ENST00000389231.9	ENSG00000111667.13	ENSG00000111667	USP5	-0.0712393178641329	3.57580070279716	-1.75192060239482	0.0805875788098299	0.724589424261999	Transcript	Caudate
ENST00000025301.3	ENSG00000023516.8	ENSG00000023516	AKAP11	0.0553200635507208	9.19000233031773	1.75188000723747	0.0805945707089997	0.724589424261999	Transcript	Caudate
ENST00000479478.5	ENSG00000215367.10	ENSG00000215367	TMED11P	0.194190823700566	-2.2101598122737	1.75186846154729	0.0805965593690796	0.724589424261999	Transcript	Caudate
ENST00000433117.6	ENSG00000100335.13	ENSG00000100335	MIEF1	0.0746807927180741	2.74106685321075	1.75183669288785	0.0806020314931377	0.724589424261999	Transcript	Caudate
ENST00000453858.1	ENSG00000225648.5	ENSG00000225648	SBDSP1	-0.0607142529046769	2.39713106767737	-1.75177683042156	0.0806123435742729	0.724589424261999	Transcript	Caudate
ENST00000478018.5	ENSG00000115661.13	ENSG00000115661	STK16	0.38069400309703	-1.5948629258968	1.75172582283189	0.0806211311375632	0.724589424261999	Transcript	Caudate
ENST00000450716.5	ENSG00000114279.13	ENSG00000114279	FGF12	0.397571111600685	-0.183636531880258	1.75167903366858	0.0806291926391572	0.724589424261999	Transcript	Caudate
ENST00000527809.5	ENSG00000117152.13	ENSG00000117152	RGS4	0.432563423219292	2.28345928372411	1.75165270220173	0.0806337296872444	0.724589424261999	Transcript	Caudate
ENST00000513064.1	ENSG00000153922.10	ENSG00000153922	CHD1	-0.147153288289316	-1.31198808718045	-1.75162515514864	0.0806384764099201	0.724589424261999	Transcript	Caudate
ENST00000601319.1	ENSG00000138641.15	ENSG00000138641	HERC3	0.4873265715908	-4.22775218460665	1.75162157611378	0.0806390931418275	0.724589424261999	Transcript	Caudate
ENST00000462774.1	ENSG00000132704.15	ENSG00000132704	FCRL2	-0.113777121788063	-1.45940389132875	-1.75156462207222	0.0806489078623526	0.724616886396547	Transcript	Caudate
ENST00000358731.8	ENSG00000145734.18	ENSG00000145734	BDP1	0.0375473548720806	6.22923677856687	1.75150216608834	0.0806596718358087	0.72463938979604	Transcript	Caudate
ENST00000471135.2	ENSG00000108557.17	ENSG00000108557	RAI1	0.158792340712051	-1.25856217420632	1.75147165998029	0.080664929835246	0.72463938979604	Transcript	Caudate
ENST00000523229.1	ENSG00000130477.15	ENSG00000130477	UNC13A	0.153750698231346	-1.12870635824758	1.75129984529788	0.0806945488453942	0.724844734333762	Transcript	Caudate
ENST00000420567.7	ENSG00000108828.15	ENSG00000108828	VAT1	0.301563166875596	-0.461888980606675	1.75123927525741	0.0807049925849183	0.724848474859011	Transcript	Caudate
ENST00000610377.4	ENSG00000215126.10	ENSG00000215126	CBWD7	0.1478102526343	-1.38175293067006	1.75119634342316	0.080712395738523	0.724848474859011	Transcript	Caudate
ENST00000509168.5	ENSG00000168785.7	ENSG00000168785	TSPAN5	-0.217235450326474	-1.92937285224132	-1.75114694922231	0.0807209139457375	0.724848474859011	Transcript	Caudate
ENST00000577319.2	ENSG00000264113.2	ENSG00000264113	RN7SL784P	-0.0902640190910858	-0.242117967326598	-1.75107069114433	0.0807340663641554	0.724848474859011	Transcript	Caudate
ENST00000376903.4	ENSG00000204655.11	ENSG00000204655	MOG	0.187847059867963	0.0356438482258834	1.75106456077863	0.0807351237592798	0.724848474859011	Transcript	Caudate
ENST00000453554.1	ENSG00000228549.3	ENSG00000228549	RP11-108M9.3	-0.289517039960845	-1.95557259295929	-1.75106221085407	0.0807355290886278	0.724848474859011	Transcript	Caudate
ENST00000454838.6	ENSG00000177830.17	ENSG00000177830	CHID1	-0.1294316559018	0.772539343471351	-1.75096471312554	0.080752347554917	0.724909276629694	Transcript	Caudate
ENST00000636581.1	ENSG00000157388.14	ENSG00000157388	CACNA1D	-0.0917635424611423	0.928639888228916	-1.75085430202093	0.0807713970414342	0.724909276629694	Transcript	Caudate
ENST00000326665.9	ENSG00000178965.13	ENSG00000178965	ERICH3	0.108027120579034	5.63924672894224	1.75083889892583	0.0807740548646683	0.724909276629694	Transcript	Caudate
ENST00000526067.1	ENSG00000196914.8	ENSG00000196914	ARHGEF12	-0.0689331988813665	0.863169124300328	-1.75077745479561	0.0807846578352893	0.724909276629694	Transcript	Caudate
ENST00000564326.5	ENSG00000083799.17	ENSG00000083799	CYLD	0.641351903324151	-4.14862989614332	1.75075828354125	0.0807879663126755	0.724909276629694	Transcript	Caudate
ENST00000426902.5	ENSG00000105647.15	ENSG00000105647	PIK3R2	-0.325849782752606	-1.57491716550177	-1.75074238315916	0.080790710403389	0.724909276629694	Transcript	Caudate
ENST00000506691.1	ENSG00000145335.15	ENSG00000145335	SNCA	0.424227434364091	-3.28675371196247	1.75072759469615	0.0807932626671099	0.724909276629694	Transcript	Caudate
ENST00000490223.1	ENSG00000174748.18	ENSG00000174748	RPL15	-0.113648100248684	-0.721313886059727	-1.75068183856616	0.0808011598952941	0.724909276629694	Transcript	Caudate
ENST00000439901.1	ENSG00000230782.1	ENSG00000230782	RP11-508N12.2	-0.0719482098200831	-0.0208745278481896	-1.75067029590084	0.08080315218812	0.724909276629694	Transcript	Caudate
ENST00000261435.10	ENSG00000078177.13	ENSG00000078177	N4BP2	0.396280207561905	1.40495404097012	1.7504719067736	0.0808374009056375	0.725055836933593	Transcript	Caudate
ENST00000443409.1	ENSG00000128185.9	ENSG00000128185	DGCR6L	0.402800780258325	-2.76668085346257	1.75036704521066	0.0808555083611162	0.725055836933593	Transcript	Caudate
ENST00000539468.5	ENSG00000011347.9	ENSG00000011347	SYT7	-0.486328982008067	-4.3958290687257	-1.75029563456056	0.0808678414177903	0.725055836933593	Transcript	Caudate
ENST00000479499.1	ENSG00000135862.5	ENSG00000135862	LAMC1	-0.203162194881604	-1.16961151541454	-1.75023461871893	0.0808783804421717	0.725055836933593	Transcript	Caudate
ENST00000556378.5	ENSG00000129460.15	ENSG00000129460	NGDN	-0.1128668591264	-1.58452186462265	-1.75021443218765	0.0808818674281348	0.725055836933593	Transcript	Caudate
ENST00000369816.4	ENSG00000118402.5	ENSG00000118402	ELOVL4	0.0823391523604471	4.52149636956824	1.75017505377718	0.080888669938285	0.725055836933593	Transcript	Caudate
ENST00000494192.6	ENSG00000072134.15	ENSG00000072134	EPN2	0.0748267877254708	1.0744288418814	1.75015534143449	0.0808920753654379	0.725055836933593	Transcript	Caudate
ENST00000431891.1	ENSG00000182492.15	ENSG00000182492	BGN	0.355435042278351	-2.10780219574006	1.75011731450916	0.0808986450783528	0.725055836933593	Transcript	Caudate
ENST00000587108.5	ENSG00000267796.7	ENSG00000267796	LIN37	0.176650049778361	-1.83024488651722	1.75009707283598	0.080902142303675	0.725055836933593	Transcript	Caudate
ENST00000504875.5	ENSG00000182578.13	ENSG00000182578	CSF1R	0.672296144726316	-2.14514857091929	1.75007775026645	0.0809054808471786	0.725055836933593	Transcript	Caudate
ENST00000320057.9	ENSG00000144730.16	ENSG00000144730	IL17RD	-0.489183944893059	-3.61664935675291	-1.75003743518554	0.080912446827441	0.725055836933593	Transcript	Caudate
ENST00000472837.5	ENSG00000174428.16	ENSG00000174428	GTF2IRD2B	-0.328842885943764	1.76934044410749	-1.7499618846161	0.0809255024095761	0.725055836933593	Transcript	Caudate
ENST00000430458.1	ENSG00000135537.16	ENSG00000135537	LACE1	0.197766807381904	-1.8546915347963	1.7499492539196	0.0809276852356306	0.725055836933593	Transcript	Caudate
ENST00000515710.1	ENSG00000038382.17	ENSG00000038382	TRIO	-0.0628720720575536	0.90091033137806	-1.74987269628206	0.0809409168874021	0.725055836933593	Transcript	Caudate
ENST00000437099.6	ENSG00000007237.18	ENSG00000007237	GAS7	0.0588876032184944	9.05589339993251	1.74983428687758	0.0809475559469665	0.725055836933593	Transcript	Caudate
ENST00000615189.4	ENSG00000100003.17	ENSG00000100003	SEC14L2	-0.0919227431705076	2.83426220097946	-1.74983415491049	0.0809475787582223	0.725055836933593	Transcript	Caudate
ENST00000584539.1	ENSG00000118680.12	ENSG00000118680	MYL12B	0.240071490547742	0.439421974119156	1.74981625169297	0.0809506734789396	0.725055836933593	Transcript	Caudate
ENST00000569290.1	ENSG00000197006.13	ENSG00000197006	METTL9	0.137934857378651	-0.687850997542338	1.74980309223743	0.0809529482622593	0.725055836933593	Transcript	Caudate
ENST00000445263.2	ENSG00000224430.2	ENSG00000224430	MKRN5P	-0.0841540546471978	1.30475163465258	-1.7497940786544	0.0809545064075728	0.725055836933593	Transcript	Caudate
ENST00000396807.8	ENSG00000111653.19	ENSG00000111653	ING4	0.0510633105649103	3.35743046763894	1.74977509214854	0.0809577886157547	0.725055836933593	Transcript	Caudate
ENST00000435327.2	ENSG00000244607.5	ENSG00000244607	CCDC13	-0.1059627987899	0.99038166287929	-1.74971308275679	0.080968508970535	0.725055836933593	Transcript	Caudate
ENST00000467446.6	ENSG00000126653.16	ENSG00000126653	NSRP1	0.139906828607502	-1.52639980314588	1.74960208964891	0.0809877006543235	0.725055836933593	Transcript	Caudate
ENST00000616887.1	ENSG00000261934.2	ENSG00000261934	PCDHGA9	0.0517230846863502	2.73576611624199	1.74958219884476	0.0809911403408793	0.725055836933593	Transcript	Caudate
ENST00000496843.1	ENSG00000099260.10	ENSG00000099260	PALMD	-0.0904214904817062	0.0982050194033792	-1.7495652681411	0.0809940682355586	0.725055836933593	Transcript	Caudate
ENST00000452869.1	ENSG00000181544.13	ENSG00000181544	FANCB	-0.516495119545598	-1.06621657461835	-1.74955730354565	0.0809954456149187	0.725055836933593	Transcript	Caudate
ENST00000467464.1	ENSG00000142949.16	ENSG00000142949	PTPRF	0.0786068903828783	1.46417060173907	1.74954867442911	0.0809969379366196	0.725055836933593	Transcript	Caudate
ENST00000402711.6	ENSG00000143924.18	ENSG00000143924	EML4	0.105961026924881	2.89349485629783	1.74950748709684	0.081004061193532	0.725055836933593	Transcript	Caudate
ENST00000531393.5	ENSG00000177106.14	ENSG00000177106	EPS8L2	-0.25582511485239	-1.22469465222659	-1.74947985287094	0.0810088407572332	0.725055836933593	Transcript	Caudate
ENST00000566633.1	ENSG00000179889.18	ENSG00000179889	PDXDC1	0.0913234661899476	2.18979075928022	1.74930915830502	0.0810383688630001	0.725241906641203	Transcript	Caudate
ENST00000494995.5	ENSG00000125459.14	ENSG00000125459	MSTO1	0.168258443477383	-0.319373210130401	1.74924139288985	0.0810500938965403	0.725241906641203	Transcript	Caudate
ENST00000479333.5	ENSG00000184867.13	ENSG00000184867	ARMCX2	0.21277026709485	-0.655629163186732	1.74923716352409	0.0810508257235532	0.725241906641203	Transcript	Caudate
ENST00000400577.3	ENSG00000185272.13	ENSG00000185272	RBM11	0.264692508255459	-0.0336770535635652	1.7492032904808	0.0810566871295472	0.725241906641203	Transcript	Caudate
ENST00000483068.1	ENSG00000114790.12	ENSG00000114790	ARHGEF26	-0.121481183092643	2.84689957327075	-1.74901144682011	0.0810898903582537	0.725326762738934	Transcript	Caudate
ENST00000529068.5	ENSG00000072952.18	ENSG00000072952	MRVI1	-0.149219919846666	-0.779299804602867	-1.74900611483542	0.0810908133466596	0.725326762738934	Transcript	Caudate
ENST00000515509.1	ENSG00000168772.10	ENSG00000168772	CXXC4	0.181731315307156	-2.37098609290068	1.74897235293643	0.0810966578684978	0.725326762738934	Transcript	Caudate
ENST00000507354.5	ENSG00000145740.18	ENSG00000145740	SLC30A5	0.0537148943710254	2.36912854228613	1.74896154452781	0.0810985289844945	0.725326762738934	Transcript	Caudate
ENST00000629992.2	ENSG00000182621.17	ENSG00000182621	PLCB1	0.0917646478710612	3.87204221441926	1.74895197961275	0.0811001848603371	0.725326762738934	Transcript	Caudate
ENST00000467389.6	ENSG00000107262.17	ENSG00000107262	BAG1	-0.256494068477427	-2.81530978511824	-1.74885517050945	0.0811169459802559	0.725326762738934	Transcript	Caudate
ENST00000473675.1	ENSG00000173890.16	ENSG00000173890	GPR160	-0.211039228428005	-2.76073827900383	-1.74884148109802	0.0811193163350244	0.725326762738934	Transcript	Caudate
ENST00000496244.5	ENSG00000003393.14	ENSG00000003393	ALS2	0.25226230046884	-1.88112332328058	1.74881684392226	0.0811235824639299	0.725326762738934	Transcript	Caudate
ENST00000475158.1	ENSG00000107736.19	ENSG00000107736	CDH23	0.467737771102828	-1.97359045084871	1.74874286353425	0.0811363938732631	0.725326762738934	Transcript	Caudate
ENST00000317829.12	ENSG00000166025.17	ENSG00000166025	AMOTL1	0.145087008349034	3.54118447479843	1.74870781376264	0.0811424641246521	0.725326762738934	Transcript	Caudate
ENST00000464961.1	ENSG00000163539.16	ENSG00000163539	CLASP2	0.0517500799249471	4.67187211550573	1.74866814602111	0.0811493346062446	0.725326762738934	Transcript	Caudate
ENST00000563976.1	ENSG00000083799.17	ENSG00000083799	CYLD	-0.112231791923605	-1.01555749440365	-1.74862827754766	0.0811562403324068	0.725326762738934	Transcript	Caudate
ENST00000405675.7	ENSG00000213923.10	ENSG00000213923	CSNK1E	-0.054753147840284	2.30183394820743	-1.74855960863758	0.0811681357828865	0.725326762738934	Transcript	Caudate
ENST00000526904.5	ENSG00000127054.19	ENSG00000127054	CPSF3L	0.129048199365948	-1.50120408973268	1.74853122653906	0.0811730528019936	0.725326762738934	Transcript	Caudate
ENST00000623873.1	ENSG00000279951.1	ENSG00000279951	RP11-264J4.8	0.110322340433727	-0.663726580925758	1.74851618642785	0.0811756585045506	0.725326762738934	Transcript	Caudate
ENST00000497920.1	ENSG00000196843.15	ENSG00000196843	ARID5A	0.469145552205547	-3.03445752266038	1.74849752526247	0.081178891650287	0.725326762738934	Transcript	Caudate
ENST00000426445.1	ENSG00000143515.16	ENSG00000143515	ATP8B2	-0.0532892021255833	1.63141729790266	-1.74848433069243	0.0811811777427549	0.725326762738934	Transcript	Caudate
ENST00000389980.7	ENSG00000115306.15	ENSG00000115306	SPTBN1	0.0417162425805285	6.58071834016763	1.74842116312867	0.081192122887667	0.725364106951429	Transcript	Caudate
ENST00000414174.1	ENSG00000115524.15	ENSG00000115524	SF3B1	0.163889526781177	-0.20077065434531	1.74836022370906	0.0812026830980463	0.725398006252302	Transcript	Caudate
ENST00000636947.1	ENSG00000182389.19	ENSG00000182389	CACNB4	0.114362401665099	1.78521568133738	1.74826327511183	0.0812194856562803	0.725413136778573	Transcript	Caudate
ENST00000520489.5	ENSG00000147439.11	ENSG00000147439	BIN3	-0.0703428585562167	1.3774639734022	-1.74822443153059	0.0812262185912449	0.725413136778573	Transcript	Caudate
ENST00000492584.2	ENSG00000187672.12	ENSG00000187672	ERC2	-0.0648214497571483	2.53501822930019	-1.74821293378622	0.0812282116349118	0.725413136778573	Transcript	Caudate
ENST00000216190.12	ENSG00000100353.17	ENSG00000100353	EIF3D	-0.0687571765458795	4.18075458264944	-1.748170749226	0.0812355243383499	0.725413136778573	Transcript	Caudate
ENST00000361924.6	ENSG00000144674.16	ENSG00000144674	GOLGA4	0.0692290524004929	4.95340545588089	1.74815527829726	0.0812382063619267	0.725413136778573	Transcript	Caudate
ENST00000567411.5	ENSG00000213614.9	ENSG00000213614	HEXA	0.122490164505969	2.02007051779409	1.74807896618084	0.0812514368041235	0.725417991760692	Transcript	Caudate
ENST00000394261.2	ENSG00000134115.12	ENSG00000134115	CNTN6	-0.173118327519512	-1.22422676154013	-1.74806564371512	0.0812537467367655	0.725417991760692	Transcript	Caudate
ENST00000434779.5	ENSG00000236758.5	ENSG00000236758	MTUS2-AS2	0.189953501308682	-2.64397305739437	1.74802174619732	0.0812613583422923	0.725417991760692	Transcript	Caudate
ENST00000636900.1	ENSG00000144642.21	ENSG00000144642	RBMS3	-0.0775022859007624	0.0472671415939659	-1.74798262656914	0.0812681419757131	0.725417991760692	Transcript	Caudate
ENST00000497579.5	ENSG00000114126.17	ENSG00000114126	TFDP2	-0.282834839839112	-1.47642881728529	-1.74795703604936	0.0812725798111237	0.725417991760692	Transcript	Caudate
ENST00000520098.5	ENSG00000118322.12	ENSG00000118322	ATP10B	0.155583587481404	-0.329552020545518	1.74790804247076	0.0812810766895678	0.725433440302064	Transcript	Caudate
ENST00000429492.6	ENSG00000144645.13	ENSG00000144645	OSBPL10	-0.149070981064305	0.114096491043015	-1.74773462365717	0.0813111582541884	0.725586309867362	Transcript	Caudate
ENST00000474240.1	ENSG00000093144.18	ENSG00000093144	ECHDC1	0.185441917420638	-2.56241771824769	1.74773127058469	0.081311739974037	0.725586309867362	Transcript	Caudate
ENST00000608786.1	ENSG00000101608.12	ENSG00000101608	MYL12A	-0.150251825955035	-2.1995124662223	-1.74769166218524	0.0813186118364057	0.725587240899807	Transcript	Caudate
ENST00000539055.5	ENSG00000120805.13	ENSG00000120805	ARL1	-0.407296815159333	-0.948834820668331	-1.74764140643113	0.081327331643478	0.725604659190075	Transcript	Caudate
ENST00000450073.1	ENSG00000148343.18	ENSG00000148343	FAM73B	0.242502717029836	-2.95651993281816	1.74755526634371	0.0813422794640604	0.72567763646353	Transcript	Caudate
ENST00000451320.6	ENSG00000164144.15	ENSG00000164144	ARFIP1	-0.142285661486665	0.712417727301285	-1.74748635985836	0.08135423836286	0.725723938789616	Transcript	Caudate
ENST00000575514.5	ENSG00000038358.14	ENSG00000038358	EDC4	0.0972388658523328	0.0612543059285885	1.74738428175791	0.0813719569140915	0.725766422349616	Transcript	Caudate
ENST00000588179.5	ENSG00000141469.16	ENSG00000141469	SLC14A1	-0.456862494046609	-3.53187164555869	-1.74737978844683	0.0813727369279846	0.725766422349616	Transcript	Caudate
ENST00000636789.1	ENSG00000107863.17	ENSG00000107863	ARHGAP21	0.0594788826518127	5.13630761750335	1.7473255967031	0.0813821447940478	0.725766422349616	Transcript	Caudate
ENST00000591504.5	ENSG00000166510.13	ENSG00000166510	CCDC68	-0.36838829833968	-0.734874161436897	-1.74730294423838	0.0813860775995135	0.725766422349616	Transcript	Caudate
ENST00000579679.5	ENSG00000205266.9	ENSG00000205266	KRT17P5	-0.376572701793488	-2.66884977310198	-1.74725393668911	0.0813945865702917	0.725781935605489	Transcript	Caudate
ENST00000463851.6	ENSG00000135821.17	ENSG00000135821	GLUL	-0.0992379177254013	6.56320195078806	-1.7471806326426	0.0814073153906007	0.725835070845626	Transcript	Caudate
ENST00000573577.5	ENSG00000129197.14	ENSG00000129197	RPAIN	-0.267174054980583	-0.36823251521995	-1.74697716276173	0.0814426552474018	0.726089782554917	Transcript	Caudate
ENST00000490365.1	ENSG00000156650.12	ENSG00000156650	KAT6B	-0.0616505735139015	1.62340155042171	-1.7468956201847	0.0814568215538733	0.72615569798953	Transcript	Caudate
ENST00000556061.5	ENSG00000100629.16	ENSG00000100629	CEP128	0.210263004495228	-1.33476733552602	1.74680098545747	0.0814732648625662	0.726229077712317	Transcript	Caudate
ENST00000465238.5	ENSG00000114270.16	ENSG00000114270	COL7A1	-0.273928807983886	-3.05012751723472	-1.7467702840503	0.0814785999832251	0.726229077712317	Transcript	Caudate
ENST00000635752.1	ENSG00000224963.3	ENSG00000224963	U82695.9	0.146675591816612	-1.72368002884384	1.74666759394236	0.0814964469700147	0.726262127248113	Transcript	Caudate
ENST00000494728.5	ENSG00000151532.13	ENSG00000151532	VTI1A	0.226936101188651	-2.88120569020568	1.7466543082751	0.0814987561799503	0.726262127248113	Transcript	Caudate
ENST00000601911.1	ENSG00000268262.1	ENSG00000268262	CTC-246B18.8	-0.181608242797041	-2.08153364707409	-1.7466155412453	0.0815054946641132	0.726262127248113	Transcript	Caudate
ENST00000503548.1	ENSG00000163945.15	ENSG00000163945	UVSSA	-0.103532789471694	1.9030429881271	-1.74657470319342	0.0815125936241617	0.726262127248113	Transcript	Caudate
ENST00000425034.5	ENSG00000177917.10	ENSG00000177917	ARL6IP6	-0.207808520806474	-2.5925378192686	-1.74655042824591	0.0815168136254053	0.726262127248113	Transcript	Caudate
ENST00000425637.2	ENSG00000130921.7	ENSG00000130921	C12orf65	-0.0894736935355639	0.206205437845599	-1.7465151264088	0.0815229508788897	0.726262127248113	Transcript	Caudate
ENST00000393702.7	ENSG00000198948.11	ENSG00000198948	MFAP3L	0.076524592847377	1.28938331718514	1.74645153576472	0.0815340071144773	0.72630027474126	Transcript	Caudate
ENST00000484028.1	ENSG00000159256.12	ENSG00000159256	MORC3	0.102906582631844	-1.17763559402924	1.74639616779564	0.0815436347031675	0.726325690648402	Transcript	Caudate
ENST00000370751.9	ENSG00000137959.15	ENSG00000137959	IFI44L	0.128323463586833	4.15184748824004	1.74631204967023	0.0815582632482985	0.726395643165772	Transcript	Caudate
ENST00000438924.5	ENSG00000100033.16	ENSG00000100033	PRODH	-0.169665840649354	-0.851594461786142	-1.74618121772654	0.0815810197982835	0.726404395384867	Transcript	Caudate
ENST00000588408.5	ENSG00000176563.9	ENSG00000176563	CNTD1	0.32567402345884	-2.385599605988	1.7461547019901	0.0815856325031474	0.726404395384867	Transcript	Caudate
ENST00000556058.5	ENSG00000100554.11	ENSG00000100554	ATP6V1D	0.508650754495822	-1.97708940508207	1.74614108524645	0.0815880013684801	0.726404395384867	Transcript	Caudate
ENST00000559695.1	ENSG00000259192.1	ENSG00000259192	AC109631.1	-0.093035879611536	-0.648258928153257	-1.74612976163221	0.0815899713474188	0.726404395384867	Transcript	Caudate
ENST00000487406.2	ENSG00000107164.15	ENSG00000107164	FUBP3	0.150805083043343	-1.02264307852058	1.7461116537257	0.0815931216760554	0.726404395384867	Transcript	Caudate
ENST00000560458.5	ENSG00000140299.11	ENSG00000140299	BNIP2	0.251459632283742	0.24117602188179	1.74603431863857	0.0816065771869738	0.726463864138043	Transcript	Caudate
ENST00000462033.1	ENSG00000133030.19	ENSG00000133030	MPRIP	0.0792874469142729	0.229119579288147	1.74596811962916	0.08161809657046	0.726506088991153	Transcript	Caudate
ENST00000467238.1	ENSG00000197157.10	ENSG00000197157	SND1	-0.105079127063759	-1.28280495399366	-1.74582771990118	0.0816425321095298	0.726663267695114	Transcript	Caudate
ENST00000219139.7	ENSG00000125149.11	ENSG00000125149	C16orf70	0.0428480070827567	3.80414986027868	1.74576247783023	0.0816538890393539	0.726704023179494	Transcript	Caudate
ENST00000326656.12	ENSG00000110536.13	ENSG00000110536	PTPMT1	0.142725275583579	0.570275394511327	1.74561859867166	0.0816789391672692	0.726725458106473	Transcript	Caudate
ENST00000532502.1	ENSG00000197601.12	ENSG00000197601	FAR1	0.0954005867754724	4.08240750961426	1.74557217502563	0.0816870231068334	0.726725458106473	Transcript	Caudate
ENST00000377890.6	ENSG00000168003.16	ENSG00000168003	SLC3A2	0.170657880168403	0.950364231235856	1.74539137021623	0.0817185136000951	0.726725458106473	Transcript	Caudate
ENST00000558386.5	ENSG00000054690.13	ENSG00000054690	PLEKHH1	0.130374918308296	4.08854340531867	1.74536619807247	0.0817228985773178	0.726725458106473	Transcript	Caudate
ENST00000369509.1	ENSG00000173218.14	ENSG00000173218	VANGL1	-0.350695533805455	-1.60394838364828	-1.74533695129882	0.0817279935940876	0.726725458106473	Transcript	Caudate
ENST00000335879.5	ENSG00000183569.17	ENSG00000183569	SERHL2	-0.200155133225121	-1.66697242679651	-1.74527541287846	0.0817387149132038	0.726725458106473	Transcript	Caudate
ENST00000407765.1	ENSG00000218857.1	ENSG00000218857	RP1-209B5.2	-0.117252871370313	-1.81534361655205	-1.74526646590821	0.0817402737636188	0.726725458106473	Transcript	Caudate
ENST00000359032.9	ENSG00000196961.12	ENSG00000196961	AP2A1	0.0763115947588259	4.21705566692028	1.74522550124342	0.0817474114369951	0.726725458106473	Transcript	Caudate
ENST00000345514.2	ENSG00000127152.17	ENSG00000127152	BCL11B	0.115870300364898	6.01719472131117	1.74521951994762	0.0817484536590117	0.726725458106473	Transcript	Caudate
ENST00000379612.4	ENSG00000133816.13	ENSG00000133816	MICAL2	-0.223821913614143	0.0925217215171001	-1.74518508571687	0.0817544539261013	0.726725458106473	Transcript	Caudate
ENST00000540956.1	ENSG00000139372.14	ENSG00000139372	TDG	0.333777570985387	-2.48678388822338	1.7451174195446	0.0817662460027744	0.726725458106473	Transcript	Caudate
ENST00000616706.4	ENSG00000215483.9	ENSG00000215483	LINC00598	-0.377380570219913	-3.29668703121428	-1.74509291048252	0.0817705174999229	0.726725458106473	Transcript	Caudate
ENST00000549288.5	ENSG00000134291.11	ENSG00000134291	TMEM106C	0.356805178014988	-2.54328704910997	1.74509273609101	0.0817705478939384	0.726725458106473	Transcript	Caudate
ENST00000421400.1	ENSG00000234881.1	ENSG00000234881	PIGFP2	0.122937958652744	-1.65721543185728	1.74508399668942	0.0817720710618754	0.726725458106473	Transcript	Caudate
ENST00000409750.5	ENSG00000169629.11	ENSG00000169629	RGPD8	-0.163977897536236	1.93926885165821	-1.74506842972087	0.0817747842462225	0.726725458106473	Transcript	Caudate
ENST00000533764.5	ENSG00000187954.12	ENSG00000187954	CYHR1	-0.214509541252556	-2.34826785813074	-1.74502443497084	0.0817824525367704	0.726725458106473	Transcript	Caudate
ENST00000485865.1	ENSG00000185917.13	ENSG00000185917	SETD4	0.230203297882876	-2.57425940750424	1.74498859391458	0.0817887000703236	0.726725458106473	Transcript	Caudate
ENST00000310232.10	ENSG00000244607.5	ENSG00000244607	CCDC13	0.0898919045710897	1.34845447161675	1.74498180196892	0.0817898840331554	0.726725458106473	Transcript	Caudate
ENST00000564389.5	ENSG00000166780.10	ENSG00000166780	C16orf45	0.656608065024906	-4.07389534581973	1.7449717289724	0.0817916399700587	0.726725458106473	Transcript	Caudate
ENST00000540101.2	ENSG00000103544.14	ENSG00000103544	C16orf62	0.280025264984275	-2.55146314898107	1.7449659801698	0.0817926421220242	0.726725458106473	Transcript	Caudate
ENST00000481337.5	ENSG00000170017.12	ENSG00000170017	ALCAM	0.108470279302183	0.456316448144116	1.74486846043218	0.0818096436374048	0.726725458106473	Transcript	Caudate
ENST00000444762.1	ENSG00000232466.1	ENSG00000232466	RP11-337A23.5	-0.12620503426529	-2.26045768847356	-1.74486544447949	0.0818101694821327	0.726725458106473	Transcript	Caudate
ENST00000508162.1	ENSG00000186479.4	ENSG00000186479	RGS7BP	0.126650297375321	2.36717537488071	1.74485326356521	0.0818122933065705	0.726725458106473	Transcript	Caudate
ENST00000199706.12	ENSG00000086504.15	ENSG00000086504	MRPL28	0.0594879125934147	4.34927290106134	1.74481406525431	0.0818191281007974	0.726725458106473	Transcript	Caudate
ENST00000466062.2	ENSG00000188994.12	ENSG00000188994	ZNF292	0.15623230366917	-1.79051580184746	1.74477608413818	0.0818257511030195	0.726725458106473	Transcript	Caudate
ENST00000452696.5	ENSG00000104885.17	ENSG00000104885	DOT1L	0.292593451970591	-1.94270090851528	1.74446423629805	0.0818801464505628	0.727130258602923	Transcript	Caudate
ENST00000556068.5	ENSG00000078304.19	ENSG00000078304	PPP2R5C	-0.0489445276961227	1.49750967166691	-1.74443702948148	0.0818848935081676	0.727130258602923	Transcript	Caudate
ENST00000394391.8	ENSG00000005194.14	ENSG00000005194	CIAPIN1	0.107873151414427	3.2371350914752	1.74436465457821	0.0818975226049487	0.727182176696661	Transcript	Caudate
ENST00000533004.5	ENSG00000203499.11	ENSG00000203499	FAM83H-AS1	-0.0528813112406099	1.4448285613209	-1.74431590506379	0.0819060300710355	0.727197194514815	Transcript	Caudate
ENST00000364208.1	ENSG00000201078.1	ENSG00000201078	RN7SKP214	0.16043096285429	-2.04510703696989	1.7442341667555	0.0819202961538651	0.727197194514815	Transcript	Caudate
ENST00000415644.5	ENSG00000172113.8	ENSG00000172113	NME6	-0.299713560285109	-2.83447330968901	-1.74419650647307	0.0819268698201424	0.727197194514815	Transcript	Caudate
ENST00000421802.1	ENSG00000159128.14	ENSG00000159128	IFNGR2	-0.112266314357674	-1.4622913032963	-1.74417743326012	0.0819301992457198	0.727197194514815	Transcript	Caudate
ENST00000515539.5	ENSG00000145781.8	ENSG00000145781	COMMD10	0.365536057549438	-2.64696953393526	1.74408446910575	0.0819464286726922	0.727197194514815	Transcript	Caudate
ENST00000444611.5	ENSG00000171469.10	ENSG00000171469	ZNF561	-0.382869604501352	-2.61146304449828	-1.74408102482848	0.0819470300154534	0.727197194514815	Transcript	Caudate
ENST00000395008.6	ENSG00000114779.19	ENSG00000114779	ABHD14B	-0.142729664165714	0.584852966125581	-1.74406404256984	0.0819499950320446	0.727197194514815	Transcript	Caudate
ENST00000541777.6	ENSG00000167766.18	ENSG00000167766	ZNF83	-0.0674670885194312	4.04013832460045	-1.74404411551131	0.0819534743072163	0.727197194514815	Transcript	Caudate
ENST00000513838.5	ENSG00000123415.15	ENSG00000123415	SMUG1	0.0589733928836776	1.12622470898214	1.74395959449077	0.0819682330600767	0.727267963900131	Transcript	Caudate
ENST00000557566.1	ENSG00000100596.6	ENSG00000100596	SPTLC2	0.222919811556533	-2.61855277112446	1.7438734301405	0.0819832809928337	0.727292848521479	Transcript	Caudate
ENST00000284425.6	ENSG00000154262.12	ENSG00000154262	ABCA6	-0.142567622599048	2.84426062354254	-1.74383642981531	0.0819897435017995	0.727292848521479	Transcript	Caudate
ENST00000609853.1	ENSG00000148429.14	ENSG00000148429	USP6NL	-0.341672019760264	-2.34847611476756	-1.74382701458772	0.0819913880398365	0.727292848521479	Transcript	Caudate
ENST00000524575.5	ENSG00000137693.13	ENSG00000137693	YAP1	-0.208513892828072	-0.0002200694411781	-1.74373602135854	0.08200728302031	0.727371987137408	Transcript	Caudate
ENST00000414424.1	ENSG00000235213.1	ENSG00000235213	OR6E1P	0.152970552046494	-1.31867218270299	1.74369827113829	0.0820138780826008	0.727371987137408	Transcript	Caudate
ENST00000551632.1	ENSG00000178498.15	ENSG00000178498	DTX3	-0.0795568725049566	3.0752103396271	-1.74360654903402	0.0820299039736453	0.727449607539517	Transcript	Caudate
ENST00000594818.1	ENSG00000269609.5	ENSG00000269609	RPARP-AS1	0.189597406120642	-2.75328376196813	1.74356924717646	0.0820364221668381	0.727449607539517	Transcript	Caudate
ENST00000558700.5	ENSG00000131323.14	ENSG00000131323	TRAF3	0.285622720828464	-2.5200936318893	1.74345728981032	0.0820559883292647	0.727449607539517	Transcript	Caudate
ENST00000538239.5	ENSG00000070018.8	ENSG00000070018	LRP6	0.246799091689987	2.05202598378121	1.74342530307117	0.0820615791704784	0.727449607539517	Transcript	Caudate
ENST00000423381.5	ENSG00000148660.20	ENSG00000148660	CAMK2G	-0.259354470833271	0.344219974798652	-1.74338400875288	0.0820687973069077	0.727449607539517	Transcript	Caudate
ENST00000406908.3	ENSG00000216753.3	ENSG00000216753	HMGA1P7	0.228509864448285	-1.78107155830125	1.74336315463453	0.0820724427474806	0.727449607539517	Transcript	Caudate
ENST00000452777.1	ENSG00000230777.1	ENSG00000230777	RP11-318C24.1	-0.156268985114052	-2.74135742861595	-1.74329712220429	0.0820839865313917	0.727449607539517	Transcript	Caudate
ENST00000216115.2	ENSG00000100290.2	ENSG00000100290	BIK	-0.129294001461225	-1.34175715090349	-1.74329234278625	0.0820848221201529	0.727449607539517	Transcript	Caudate
ENST00000246070.2	ENSG00000125869.9	ENSG00000125869	LAMP5	0.114427946802497	6.70547863682861	1.74328225943647	0.0820865850214659	0.727449607539517	Transcript	Caudate
ENST00000266304.8	ENSG00000167074.14	ENSG00000167074	TEF	0.0759887997895065	6.23925425792004	1.74323399787487	0.0820950231572259	0.727449607539517	Transcript	Caudate
ENST00000495483.5	ENSG00000143224.17	ENSG00000143224	PPOX	-0.105893411755842	-0.0717078320930542	-1.74317985495537	0.0821044904404059	0.727449607539517	Transcript	Caudate
ENST00000508309.1	ENSG00000245060.6	ENSG00000245060	LINC00847	0.236176386930136	-1.91896177946626	1.74316206515972	0.0821076013095387	0.727449607539517	Transcript	Caudate
ENST00000470683.1	ENSG00000007341.18	ENSG00000007341	ST7L	-0.198056689136595	-1.0939330437979	-1.74314358077623	0.0821108337416358	0.727449607539517	Transcript	Caudate
ENST00000364359.1	ENSG00000201229.1	ENSG00000201229	SNORA63	0.136325554840223	0.015195465773305	1.74303635345156	0.0821295870218817	0.727555631011986	Transcript	Caudate
ENST00000528636.1	ENSG00000005801.16	ENSG00000005801	ZNF195	0.0820394361417285	-0.318934382496022	1.74286478676157	0.0821596000427905	0.727653066839949	Transcript	Caudate
ENST00000554752.6	ENSG00000006432.15	ENSG00000006432	MAP3K9	0.0817128919244147	5.12835186475888	1.74271247371264	0.0821862524093847	0.727653066839949	Transcript	Caudate
ENST00000512406.5	ENSG00000249159.6	ENSG00000249159	RP11-480D4.2	0.183805381335314	-2.59665160839847	1.7427084303457	0.0821869600303301	0.727653066839949	Transcript	Caudate
ENST00000590100.5	ENSG00000267278.5	ENSG00000267278	MAP3K14-AS1	0.0997006059278928	-1.25804837657846	1.74266532493924	0.0821945041230362	0.727653066839949	Transcript	Caudate
ENST00000546058.1	ENSG00000185163.9	ENSG00000185163	DDX51	-0.287828280400529	-2.78826504929017	-1.74265934732695	0.0821955503393581	0.727653066839949	Transcript	Caudate
ENST00000591492.5	ENSG00000245680.9	ENSG00000245680	ZNF585B	-0.222745759188429	-2.46047346436708	-1.74265475627026	0.0821963538846872	0.727653066839949	Transcript	Caudate
ENST00000602316.1	ENSG00000270059.1	ENSG00000270059	RP11-88H12.2	0.107976961816274	-0.825443936909947	1.74263461764875	0.0821998787033125	0.727653066839949	Transcript	Caudate
ENST00000541092.1	ENSG00000255893.1	ENSG00000255893	RP11-685N10.1	0.15992841217194	-1.9508942482631	1.74263221096198	0.0822002999486339	0.727653066839949	Transcript	Caudate
ENST00000548223.5	ENSG00000120802.13	ENSG00000120802	TMPO	-0.215548617794262	-2.09627929263999	-1.74262439982355	0.082201667153834	0.727653066839949	Transcript	Caudate
ENST00000559961.1	ENSG00000028528.14	ENSG00000028528	SNX1	0.08972654357833	-0.557225616575142	1.74252074328591	0.0822198121977183	0.727753602294276	Transcript	Caudate
ENST00000562648.2	ENSG00000127585.11	ENSG00000127585	FBXL16	0.166938083132764	3.74306317214279	1.7422798514882	0.0822619928236696	0.728066850138894	Transcript	Caudate
ENST00000494587.1	ENSG00000071967.11	ENSG00000071967	CYBRD1	-0.0934922932304732	-0.765583797935816	-1.74216542791901	0.0822820347848735	0.728098527766229	Transcript	Caudate
ENST00000476718.1	ENSG00000162576.16	ENSG00000162576	MXRA8	-0.14088057240237	-0.816420695922446	-1.74215527643483	0.0822838130689842	0.728098527766229	Transcript	Caudate
ENST00000544604.6	ENSG00000183579.15	ENSG00000183579	ZNRF3	-0.054100339331708	5.01885021075735	-1.74213259403327	0.0822877865669641	0.728098527766229	Transcript	Caudate
ENST00000464375.5	ENSG00000075292.18	ENSG00000075292	ZNF638	0.108714915063312	0.300473654373994	1.74208416080611	0.0822962716115819	0.728098527766229	Transcript	Caudate
ENST00000359546.8	ENSG00000145920.14	ENSG00000145920	CPLX2	0.102563671752226	9.02741345161921	1.74206558143557	0.0822995267310749	0.728098527766229	Transcript	Caudate
ENST00000540763.5	ENSG00000111364.15	ENSG00000111364	DDX55	0.268175139333016	-2.84283411208246	1.74198314786257	0.0823139704182543	0.728166225442538	Transcript	Caudate
ENST00000615564.1	ENSG00000133275.15	ENSG00000133275	CSNK1G2	-0.414543660012041	-3.11839350427306	-1.74194422234367	0.0823207915120994	0.728166486491317	Transcript	Caudate
ENST00000475645.1	ENSG00000057663.13	ENSG00000057663	ATG5	-0.251768225788601	-2.22097029330209	-1.74186008159206	0.0823355374468062	0.728198275515643	Transcript	Caudate
ENST00000553058.5	ENSG00000139220.16	ENSG00000139220	PPFIA2	0.21868716183832	-0.30962485338242	1.74184620773371	0.0823379690911444	0.728198275515643	Transcript	Caudate
ENST00000374897.2	ENSG00000204267.13	ENSG00000204267	TAP2	-0.073608046883178	3.39718936979499	-1.74172134799791	0.0823598556460732	0.728218126919555	Transcript	Caudate
ENST00000354700.9	ENSG00000131584.18	ENSG00000131584	ACAP3	0.0815985642745441	5.1466910498778	1.74169686648975	0.0823641475436429	0.728218126919555	Transcript	Caudate
ENST00000567962.5	ENSG00000186187.11	ENSG00000186187	ZNRF1	0.432499692619704	-3.32178436945349	1.74169325498064	0.0823647806992593	0.728218126919555	Transcript	Caudate
ENST00000312175.6	ENSG00000175334.7	ENSG00000175334	BANF1	0.0608084813666389	3.41737764589469	1.74167841762026	0.0823673819686748	0.728218126919555	Transcript	Caudate
ENST00000246166.2	ENSG00000257365.7	ENSG00000257365	FNTB	0.0855079449036887	3.31325939820337	1.7416234152965	0.082377025497924	0.728243334909748	Transcript	Caudate
ENST00000444294.7	ENSG00000119283.15	ENSG00000119283	TRIM67	0.0703031337476524	1.44248424211195	1.74153518105005	0.0823924974827226	0.728297835179783	Transcript	Caudate
ENST00000558832.5	ENSG00000148516.21	ENSG00000148516	ZEB1	-0.0852815991007646	-0.359743252013953	-1.74139800908455	0.0824165554540736	0.728297835179783	Transcript	Caudate
ENST00000466839.5	ENSG00000155755.18	ENSG00000155755	TMEM237	-0.138071160978087	-1.74988587183844	-1.74133338962322	0.0824278907504321	0.728297835179783	Transcript	Caudate
ENST00000410070.6	ENSG00000177181.14	ENSG00000177181	RIMKLA	0.11288302344104	0.846502616887383	1.74133192404282	0.0824281478516	0.728297835179783	Transcript	Caudate
ENST00000348824.11	ENSG00000085511.19	ENSG00000085511	MAP3K4	-0.117710375606533	3.20438549071167	-1.74127563675258	0.082438022609736	0.728297835179783	Transcript	Caudate
ENST00000344387.8	ENSG00000186448.14	ENSG00000186448	ZNF197	0.0851029666381093	2.4001721137716	1.74125921591037	0.0824409035808287	0.728297835179783	Transcript	Caudate
ENST00000527156.1	ENSG00000171492.14	ENSG00000171492	LRRC8D	0.136407293108886	-0.959124170512114	1.74122469405832	0.0824469605689295	0.728297835179783	Transcript	Caudate
ENST00000566548.5	ENSG00000187951.10	ENSG00000187951	ARHGAP11B	-0.178653101282064	-2.70088465057548	-1.74104515705262	0.0824784668483909	0.728297835179783	Transcript	Caudate
ENST00000588215.1	ENSG00000236252.2	ENSG00000236252	RP11-15J10.8	-0.15882267338066	-0.48746095126666	-1.74099342992621	0.0824875460669119	0.728297835179783	Transcript	Caudate
ENST00000448365.1	ENSG00000231114.1	ENSG00000231114	AC078842.4	0.208602738055282	-2.66929829473659	1.74098974028589	0.0824881937088853	0.728297835179783	Transcript	Caudate
ENST00000525722.1	ENSG00000177600.8	ENSG00000177600	RPLP2	-0.178067229610987	-1.92679557546664	-1.74097079216569	0.0824915197345851	0.728297835179783	Transcript	Caudate
ENST00000393167.7	ENSG00000144134.18	ENSG00000144134	RABL2A	-0.441160403337738	-4.19156396783766	-1.74084983639033	0.0825127540708797	0.728297835179783	Transcript	Caudate
ENST00000477539.6	ENSG00000243197.7	ENSG00000243197	TUSC7	-0.0836790733907295	1.32090457314019	-1.74083719874612	0.0825149729234242	0.728297835179783	Transcript	Caudate
ENST00000259873.4	ENSG00000204568.11	ENSG00000204568	MRPS18B	-0.0388251540093048	4.52017864471306	-1.74077023885152	0.0825267302074427	0.728297835179783	Transcript	Caudate
ENST00000634543.1	ENSG00000282860.1	ENSG00000282860	RP11-153F10.2	-0.134021878766646	-1.99487299045084	-1.74076126958718	0.0825283051967957	0.728297835179783	Transcript	Caudate
ENST00000545217.5	ENSG00000105497.7	ENSG00000105497	ZNF175	0.0941029548841783	-0.82418553667992	1.74074330081771	0.0825314605593317	0.728297835179783	Transcript	Caudate
ENST00000580623.1	ENSG00000272140.2	ENSG00000272140	RP11-574K11.29	0.134451190086425	-1.25158992765354	1.74054244281608	0.0825667384285407	0.728297835179783	Transcript	Caudate
ENST00000586770.5	ENSG00000125746.15	ENSG00000125746	EML2	0.217185278235155	-1.61005926484194	1.74053549645055	0.0825679586789723	0.728297835179783	Transcript	Caudate
ENST00000530757.5	ENSG00000079819.17	ENSG00000079819	EPB41L2	0.0730322245814925	5.15318111121128	1.74049808013141	0.0825745317613726	0.728297835179783	Transcript	Caudate
ENST00000399402.7	ENSG00000170266.15	ENSG00000170266	GLB1	-0.0840658512871037	2.27348660493908	-1.74046572831886	0.082580215483833	0.728297835179783	Transcript	Caudate
ENST00000577191.5	ENSG00000072778.19	ENSG00000072778	ACADVL	-0.0729404453200003	2.70756483450508	-1.74042687867979	0.0825870411964926	0.728297835179783	Transcript	Caudate
ENST00000526628.5	ENSG00000172638.12	ENSG00000172638	EFEMP2	-0.12400557479018	-0.495882627873111	-1.74040160477932	0.0825914819574006	0.728297835179783	Transcript	Caudate
ENST00000622311.4	ENSG00000230006.7	ENSG00000230006	ANKRD36BP2	0.0987942152604995	1.11407120986135	1.74030805000448	0.0826079217278943	0.728297835179783	Transcript	Caudate
ENST00000359623.8	ENSG00000127399.14	ENSG00000127399	LRRC61	0.0941452515022731	1.82584372006871	1.74030744277219	0.0826080284415623	0.728297835179783	Transcript	Caudate
ENST00000476910.6	ENSG00000271147.7	ENSG00000271147	ARMCX5-GPRASP2	0.0559616371414107	1.77415443743482	1.74027332400265	0.0826140245793509	0.728297835179783	Transcript	Caudate
ENST00000396973.8	ENSG00000100889.11	ENSG00000100889	PCK2	-0.193041330617081	-1.62067964203836	-1.74027014561319	0.0826145831773518	0.728297835179783	Transcript	Caudate
ENST00000608730.1	ENSG00000273138.1	ENSG00000273138	GS1-293C5.1	-0.157370842529673	-1.59285524824777	-1.74025910652559	0.0826165233071596	0.728297835179783	Transcript	Caudate
ENST00000494615.1	ENSG00000138029.13	ENSG00000138029	HADHB	-0.0691628208848157	1.33516492197897	-1.74025044160892	0.0826180462002145	0.728297835179783	Transcript	Caudate
ENST00000305366.7	ENSG00000169908.11	ENSG00000169908	TM4SF1	-0.151980889109627	3.42556453994398	-1.74023386060471	0.0826209604403508	0.728297835179783	Transcript	Caudate
ENST00000609060.1	ENSG00000129933.20	ENSG00000129933	MAU2	0.377142262477751	-3.5244803205328	1.74017234450695	0.0826317731026889	0.728297835179783	Transcript	Caudate
ENST00000261489.6	ENSG00000102804.14	ENSG00000102804	TSC22D1	-0.0846333936795026	7.47704558200707	-1.74017109335536	0.0826319930291006	0.728297835179783	Transcript	Caudate
ENST00000429371.6	ENSG00000196378.11	ENSG00000196378	ZNF34	-0.0526501155064174	2.43239974816886	-1.7401614977734	0.0826336797485484	0.728297835179783	Transcript	Caudate
ENST00000615763.1	ENSG00000277199.1	ENSG00000277199	CH17-125A10.2	0.163664903393546	-2.0722930175196	1.74013378297724	0.0826385516359945	0.728297835179783	Transcript	Caudate
ENST00000515669.5	ENSG00000181751.9	ENSG00000181751	C5orf30	-0.437553936841196	-2.03751458249372	-1.74004057068573	0.0826549388149462	0.728297835179783	Transcript	Caudate
ENST00000470197.5	ENSG00000005436.13	ENSG00000005436	GCFC2	0.0631657181261728	3.51733651230656	1.73991753843716	0.0826765725372512	0.728297835179783	Transcript	Caudate
ENST00000608933.5	ENSG00000163644.14	ENSG00000163644	PPM1K	-0.0455666863582353	6.53226034561373	-1.7398533971834	0.0826878528224654	0.728297835179783	Transcript	Caudate
ENST00000418006.1	ENSG00000235049.1	ENSG00000235049	LINC00940	0.137931277397881	-0.308252168596694	1.73978494140162	0.0826998932692641	0.728297835179783	Transcript	Caudate
ENST00000413765.6	ENSG00000091129.19	ENSG00000091129	NRCAM	0.142129316808245	5.30640560051245	1.7397360673537	0.0827084904265484	0.728297835179783	Transcript	Caudate
ENST00000339436.11	ENSG00000112081.16	ENSG00000112081	SRSF3	-0.486529974176856	-2.23873016630389	-1.73958592513648	0.0827349056431417	0.728297835179783	Transcript	Caudate
ENST00000424417.2	ENSG00000234899.9	ENSG00000234899	SOX9-AS1	-0.252291081723516	-2.75473196481838	-1.73957047443386	0.0827376243464071	0.728297835179783	Transcript	Caudate
ENST00000413147.1	ENSG00000235108.1	ENSG00000235108	IFNA12P	0.128485762376609	-0.902042161519626	1.73956571853625	0.082738461208054	0.728297835179783	Transcript	Caudate
ENST00000372718.7	ENSG00000084070.11	ENSG00000084070	SMAP2	0.0794024156864226	5.3350013288754	1.73955819495842	0.082739785092868	0.728297835179783	Transcript	Caudate
ENST00000527621.1	ENSG00000197852.9	ENSG00000197852	FAM212B	0.315626599868583	-2.6364597938535	1.73954251379166	0.0827425444815255	0.728297835179783	Transcript	Caudate
ENST00000495549.1	ENSG00000111843.13	ENSG00000111843	TMEM14C	0.131512035950963	-1.4840652786651	1.73947062126042	0.0827551962484513	0.728297835179783	Transcript	Caudate
ENST00000548115.5	ENSG00000135457.9	ENSG00000135457	TFCP2	0.137240360583303	0.138561785593238	1.73935524078058	0.0827755043868439	0.728297835179783	Transcript	Caudate
ENST00000602155.5	ENSG00000105287.12	ENSG00000105287	PRKD2	-0.305297997353375	-1.76465431753557	-1.73933060459472	0.082779841131499	0.728297835179783	Transcript	Caudate
ENST00000453337.1	ENSG00000231389.7	ENSG00000231389	HLA-DPA1	0.181353695255333	1.56366438501183	1.73922244705376	0.0827988824525919	0.728297835179783	Transcript	Caudate
ENST00000365560.1	ENSG00000202430.1	ENSG00000202430	RNA5SP88	0.15144845699172	-2.56953437474839	1.73921635931073	0.0827999543161463	0.728297835179783	Transcript	Caudate
ENST00000546151.5	ENSG00000162144.9	ENSG00000162144	CYB561A3	-0.0639145260979437	0.647139181864271	-1.7391968743856	0.0828033850856519	0.728297835179783	Transcript	Caudate
ENST00000470961.1	ENSG00000114391.12	ENSG00000114391	RPL24	-0.0823720634169898	-0.516087437328236	-1.73914210921408	0.0828130283738502	0.728297835179783	Transcript	Caudate
ENST00000576792.1	ENSG00000213918.10	ENSG00000213918	DNASE1	0.105335972743239	-1.25567743974326	1.73905279639717	0.0828287569209399	0.728297835179783	Transcript	Caudate
ENST00000367214.5	ENSG00000058673.15	ENSG00000058673	ZC3H11A	0.0847902725308644	3.34710332860362	1.73904915384818	0.0828293984482354	0.728297835179783	Transcript	Caudate
ENST00000477763.1	ENSG00000119953.12	ENSG00000119953	SMNDC1	-0.128617452693057	-1.91914853910578	-1.73899937443582	0.0828381660248992	0.728297835179783	Transcript	Caudate
ENST00000252032.9	ENSG00000088854.12	ENSG00000088854	C20orf194	0.0318909101961253	6.66846205031071	1.73898615489213	0.0828404944910874	0.728297835179783	Transcript	Caudate
ENST00000467485.5	ENSG00000124508.16	ENSG00000124508	BTN2A2	-0.179820515212872	-1.27422775594416	-1.73896947693819	0.0828434321912829	0.728297835179783	Transcript	Caudate
ENST00000322535.10	ENSG00000087365.15	ENSG00000087365	SF3B2	0.0317120059899135	6.72063496365184	1.73894882642364	0.0828470697465574	0.728297835179783	Transcript	Caudate
ENST00000465128.3	ENSG00000156504.16	ENSG00000156504	FAM122B	0.39329915181472	-2.59869359446245	1.73874369216286	0.0828832108772126	0.728297835179783	Transcript	Caudate
ENST00000460468.5	ENSG00000151150.21	ENSG00000151150	ANK3	0.150553543317835	0.121212093099241	1.73873845577206	0.0828841336071215	0.728297835179783	Transcript	Caudate
ENST00000409411.5	ENSG00000138078.15	ENSG00000138078	PREPL	0.0773654510433955	8.42890546218067	1.73871759573266	0.0828878095391566	0.728297835179783	Transcript	Caudate
ENST00000591662.1	ENSG00000108797.11	ENSG00000108797	CNTNAP1	0.689857242986983	-3.73066879715183	1.7386789458421	0.0828946207287248	0.728297835179783	Transcript	Caudate
ENST00000375167.1	ENSG00000188486.3	ENSG00000188486	H2AFX	0.284261707642398	-0.366818883104508	1.73867382472682	0.0828955232463484	0.728297835179783	Transcript	Caudate
ENST00000439122.6	ENSG00000147099.19	ENSG00000147099	HDAC8	-0.0760716504920847	1.07452442677806	-1.73865742462248	0.0828984135657087	0.728297835179783	Transcript	Caudate
ENST00000535236.5	ENSG00000061936.9	ENSG00000061936	SFSWAP	0.0753854959995958	3.41038918069833	1.73863078400248	0.0829031088264359	0.728297835179783	Transcript	Caudate
ENST00000552054.1	ENSG00000135111.15	ENSG00000135111	TBX3	-0.21160697627566	-2.6835868836524	-1.73858419097287	0.0829113211081661	0.728297835179783	Transcript	Caudate
ENST00000365321.1	ENSG00000202191.1	ENSG00000202191	SNORD113-1	0.153976834892761	-1.15969150637288	1.73854929830359	0.0829174715694024	0.728297835179783	Transcript	Caudate
ENST00000536274.5	ENSG00000101977.19	ENSG00000101977	MCF2	0.118720459174587	2.21594328153618	1.73851082207332	0.0829242541280843	0.728297835179783	Transcript	Caudate
ENST00000527658.1	ENSG00000177030.16	ENSG00000177030	DEAF1	0.177276497945947	-0.719086231083098	1.73846376368358	0.0829325501564491	0.728297835179783	Transcript	Caudate
ENST00000460759.1	ENSG00000010322.15	ENSG00000010322	NISCH	0.0922163129176119	-0.352200075137036	1.7384551390608	0.0829340706836215	0.728297835179783	Transcript	Caudate
ENST00000615656.1	ENSG00000185418.15	ENSG00000185418	TARSL2	0.0885179942359602	3.34611121996012	1.73841747517622	0.0829407111192186	0.728297835179783	Transcript	Caudate
ENST00000462072.1	ENSG00000078053.16	ENSG00000078053	AMPH	-0.271724143817816	-2.70395225391919	-1.73831038031034	0.0829595951399755	0.728297835179783	Transcript	Caudate
ENST00000521726.1	ENSG00000156482.10	ENSG00000156482	RPL30	0.0763549009062245	0.367376685679234	1.73830388318605	0.0829607408893948	0.728297835179783	Transcript	Caudate
ENST00000413780.5	ENSG00000151090.17	ENSG00000151090	THRB	0.120093705287103	-0.709458968883576	1.73829341906433	0.0829625862346076	0.728297835179783	Transcript	Caudate
ENST00000605229.1	ENSG00000270606.1	ENSG00000270606	RP11-713H12.2	-0.116047616156403	-0.898404201414639	-1.73828995507717	0.0829631971152218	0.728297835179783	Transcript	Caudate
ENST00000413518.5	ENSG00000142396.10	ENSG00000142396	ERVK3-1	0.0501742733966155	3.55849786373364	1.73826766944593	0.0829671273154649	0.728297835179783	Transcript	Caudate
ENST00000506041.2	ENSG00000250156.3	ENSG00000250156	CTC-498M16.2	-0.0833697169382088	0.252304391662714	-1.7382657866203	0.0829674593696178	0.728297835179783	Transcript	Caudate
ENST00000440150.5	ENSG00000231365.5	ENSG00000231365	RP11-418J17.1	-0.0358848202469325	2.94249019020144	-1.73822435057916	0.0829747672820415	0.728297835179783	Transcript	Caudate
ENST00000554794.1	ENSG00000151327.12	ENSG00000151327	FAM177A1	0.221238552889125	-1.53994752110185	1.73822185654221	0.0829752071622846	0.728297835179783	Transcript	Caudate
ENST00000606879.1	ENSG00000272461.1	ENSG00000272461	RP11-689C9.1	-0.145419493428991	-2.45237033121631	-1.73820023154741	0.0829790213023826	0.728297835179783	Transcript	Caudate
ENST00000522324.5	ENSG00000188343.12	ENSG00000188343	FAM92A1	0.111817421584426	-0.352752380274624	1.73819207162538	0.0829804605576303	0.728297835179783	Transcript	Caudate
ENST00000315567.12	ENSG00000169288.17	ENSG00000169288	MRPL1	0.0465923084926372	3.28577280063316	1.73817614869843	0.0829832691179639	0.728297835179783	Transcript	Caudate
ENST00000331772.8	ENSG00000184719.11	ENSG00000184719	RNLS	-0.0748431633495824	0.604235203034282	-1.73812301691837	0.082992641309354	0.728297835179783	Transcript	Caudate
ENST00000514530.2	ENSG00000253550.1	ENSG00000253550	RP11-115C21.4	-0.151877295508873	-2.44372935490865	-1.73805947090849	0.0830038516517021	0.728297835179783	Transcript	Caudate
ENST00000473074.1	ENSG00000155366.16	ENSG00000155366	RHOC	-0.163398812628432	-1.61743953548151	-1.73804484013568	0.0830064328846902	0.728297835179783	Transcript	Caudate
ENST00000372198.5	ENSG00000133665.12	ENSG00000133665	DYDC2	-0.455090030674294	-2.35174704468275	-1.73802856396911	0.0830093044828717	0.728297835179783	Transcript	Caudate
ENST00000396062.3	ENSG00000100442.10	ENSG00000100442	FKBP3	0.0442079409934608	5.62914841565303	1.73801251160908	0.0830121366740969	0.728297835179783	Transcript	Caudate
ENST00000374429.6	ENSG00000107562.16	ENSG00000107562	CXCL12	-0.159641009790322	1.85031100677347	-1.73800441905115	0.0830135645108692	0.728297835179783	Transcript	Caudate
ENST00000353507.9	ENSG00000152670.18	ENSG00000152670	DDX4	-0.44214278465409	-3.88302281003996	-1.73799899432472	0.0830145216513024	0.728297835179783	Transcript	Caudate
ENST00000448795.5	ENSG00000114279.13	ENSG00000114279	FGF12	-0.396015833143134	-2.47684070409938	-1.73797018784225	0.0830196044265008	0.728297835179783	Transcript	Caudate
ENST00000432507.1	ENSG00000166619.12	ENSG00000166619	BLCAP	0.10278824896357	0.101783743562947	1.73793147964875	0.0830264347130141	0.728297835179783	Transcript	Caudate
ENST00000448878.5	ENSG00000106554.11	ENSG00000106554	CHCHD3	0.273371834045165	-0.372049430000815	1.73792705467741	0.0830272155541301	0.728297835179783	Transcript	Caudate
ENST00000608713.1	ENSG00000100142.14	ENSG00000100142	POLR2F	0.0993778376783621	1.83751545035608	1.73791729773215	0.0830289373093303	0.728297835179783	Transcript	Caudate
ENST00000407838.7	ENSG00000170419.10	ENSG00000170419	VSTM2A	0.107071200251237	4.47323854321741	1.73779184945226	0.0830510770741293	0.728297835179783	Transcript	Caudate
ENST00000507752.1	ENSG00000145439.11	ENSG00000145439	CBR4	0.154371259565886	-1.95354280574041	1.73771562696681	0.0830645315598471	0.728297835179783	Transcript	Caudate
ENST00000484703.1	ENSG00000241101.1	ENSG00000241101	PRICKLE2-AS2	-0.124351012076826	-1.66181215893806	-1.73768736052498	0.0830695214887839	0.728297835179783	Transcript	Caudate
ENST00000580279.1	ENSG00000266524.2	ENSG00000266524	GDF10	0.114523279881923	1.39991833705502	1.73768389710941	0.0830701329089141	0.728297835179783	Transcript	Caudate
ENST00000345330.8	ENSG00000156642.16	ENSG00000156642	NPTN	0.0934015921944697	6.78556056170906	1.73766346309002	0.0830737403388024	0.728297835179783	Transcript	Caudate
ENST00000384744.1	ENSG00000207475.1	ENSG00000207475	SNORA80E	0.180837835786453	-2.32890415262871	1.73762145041876	0.0830811576727645	0.728297835179783	Transcript	Caudate
ENST00000272797.8	ENSG00000213160.9	ENSG00000213160	KLHL23	0.188037493144423	0.601252271884219	1.73758623931454	0.0830873746054941	0.728297835179783	Transcript	Caudate
ENST00000568612.5	ENSG00000069329.15	ENSG00000069329	VPS35	0.304860677566002	-1.8328402392897	1.73750339307073	0.0831020035723952	0.728297835179783	Transcript	Caudate
ENST00000372889.5	ENSG00000168734.13	ENSG00000168734	PKIG	-0.300956503618723	-3.10160949055277	-1.73746860236202	0.0831081475307332	0.728297835179783	Transcript	Caudate
ENST00000491250.1	ENSG00000105810.9	ENSG00000105810	CDK6	0.138970035601388	-1.04451365605291	1.73739851194618	0.083120526457291	0.728297835179783	Transcript	Caudate
ENST00000458608.1	ENSG00000135905.18	ENSG00000135905	DOCK10	0.163914282484363	-1.50575125598538	1.73734280936602	0.0831303653646653	0.728297835179783	Transcript	Caudate
ENST00000414276.6	ENSG00000117362.12	ENSG00000117362	APH1A	0.224957283501301	-1.1752410825644	1.7373035804721	0.0831372950457697	0.728297835179783	Transcript	Caudate
ENST00000533086.5	ENSG00000105135.15	ENSG00000105135	ILVBL	-0.052784121980537	1.87593185193502	-1.73729533648587	0.0831387513840311	0.728297835179783	Transcript	Caudate
ENST00000621060.1	ENSG00000273580.1	ENSG00000273580	RP11-609L3.2	0.19304692864497	-1.89646062354742	1.73724792556099	0.0831471271457833	0.728297835179783	Transcript	Caudate
ENST00000452656.5	ENSG00000184792.15	ENSG00000184792	OSBP2	-0.319430684715829	-1.13006606273332	-1.73723883895943	0.0831487324915043	0.728297835179783	Transcript	Caudate
ENST00000522226.5	ENSG00000145901.14	ENSG00000145901	TNIP1	-0.487321584056326	-3.32131086782669	-1.737190132493	0.0831573379774701	0.728297835179783	Transcript	Caudate
ENST00000589604.5	ENSG00000119541.9	ENSG00000119541	VPS4B	0.433058452721932	-3.40719200991634	1.73712627146515	0.083168622077385	0.728297835179783	Transcript	Caudate
ENST00000299824.5	ENSG00000101445.9	ENSG00000101445	PPP1R16B	0.063632006760506	9.02913445504536	1.73710806989651	0.083171838481654	0.728297835179783	Transcript	Caudate
ENST00000518480.5	ENSG00000104419.14	ENSG00000104419	NDRG1	-0.353905301789038	-1.51629593111527	-1.73697804171797	0.0831948187402744	0.728297835179783	Transcript	Caudate
ENST00000424112.2	ENSG00000244502.2	ENSG00000244502	HDAC11-AS1	0.154886161322869	-2.15119731827073	1.73691279950514	0.0832063511319313	0.728297835179783	Transcript	Caudate
ENST00000599640.5	ENSG00000227733.9	ENSG00000227733	RP4-565E6.1	0.0935432145653434	0.703594392308659	1.7368929480646	0.0832098603847267	0.728297835179783	Transcript	Caudate
ENST00000437082.5	ENSG00000272410.5	ENSG00000272410	RP11-438J1.1	0.0942764288510507	2.23450996595453	1.73687388382837	0.0832132305922138	0.728297835179783	Transcript	Caudate
ENST00000611294.4	ENSG00000102984.14	ENSG00000102984	ZNF821	-0.37272250239585	-1.91092389385734	-1.73680323497118	0.0832257209830634	0.728297835179783	Transcript	Caudate
ENST00000481978.5	ENSG00000155438.11	ENSG00000155438	NIFK	-0.351598331816967	-2.96605831489322	-1.73675964543774	0.0832334281713179	0.728297835179783	Transcript	Caudate
ENST00000593153.5	ENSG00000154265.15	ENSG00000154265	ABCA5	0.0580396393179084	3.0858085173039	1.73674212841095	0.0832365255696898	0.728297835179783	Transcript	Caudate
ENST00000373051.6	ENSG00000112559.13	ENSG00000112559	MDFI	-0.41906460066995	-1.6497487344958	-1.73671831701434	0.0832407361023934	0.728297835179783	Transcript	Caudate
ENST00000402979.1	ENSG00000100095.18	ENSG00000100095	SEZ6L	-0.337965212691994	-0.862014451837839	-1.73667091289447	0.083249119015813	0.728297835179783	Transcript	Caudate
ENST00000510997.1	ENSG00000136436.14	ENSG00000136436	CALCOCO2	-0.0814865277071398	0.240611650250116	-1.73665528759307	0.0832518823342923	0.728297835179783	Transcript	Caudate
ENST00000560690.5	ENSG00000186417.13	ENSG00000186417	GLDN	0.276546000878393	-1.92860302177998	1.7366451402126	0.0832536769280421	0.728297835179783	Transcript	Caudate
ENST00000610854.1	ENSG00000277586.1	ENSG00000277586	NEFL	0.120153404649787	6.88111215343288	1.73661280765323	0.083259395245029	0.728297835179783	Transcript	Caudate
ENST00000509842.5	ENSG00000177311.11	ENSG00000177311	ZBTB38	-0.0395613925861117	2.55853051521141	-1.73659195977588	0.0832630825574427	0.728297835179783	Transcript	Caudate
ENST00000510028.1	ENSG00000180104.15	ENSG00000180104	EXOC3	-0.0772265816464619	-0.21497565738686	-1.73649232227055	0.0832807070302365	0.728297835179783	Transcript	Caudate
ENST00000393780.3	ENSG00000172020.12	ENSG00000172020	GAP43	-0.141277686131679	-0.138527947504392	-1.7364780350437	0.0832832344883316	0.728297835179783	Transcript	Caudate
ENST00000550474.5	ENSG00000258137.5	ENSG00000258137	RP11-753H16.3	0.164644302131263	-2.53348588454231	1.73643773305102	0.0832903643814534	0.728297835179783	Transcript	Caudate
ENST00000532830.5	ENSG00000175482.8	ENSG00000175482	POLD4	-0.172900253106011	-0.193468120399265	-1.7364187516048	0.0832937225928837	0.728297835179783	Transcript	Caudate
ENST00000347557.6	ENSG00000183963.18	ENSG00000183963	SMTN	0.485258935965568	-4.51527841715046	1.73641871565878	0.083293728952584	0.728297835179783	Transcript	Caudate
ENST00000440051.1	ENSG00000068724.15	ENSG00000068724	TTC7A	0.297385893006026	-2.99138027335022	1.73636413979088	0.0833033851693258	0.728297835179783	Transcript	Caudate
ENST00000485069.1	ENSG00000072195.14	ENSG00000072195	SPEG	-0.0988020575261194	-0.30914827166183	-1.73635231307994	0.0833054778127988	0.728297835179783	Transcript	Caudate
ENST00000613966.1	ENSG00000189223.14	ENSG00000189223	PAX8-AS1	0.246591610834556	-0.335989448031205	1.7362759617539	0.0833189886082266	0.728297835179783	Transcript	Caudate
ENST00000493059.1	ENSG00000105723.11	ENSG00000105723	GSK3A	-0.164700120028512	-0.964256896538951	-1.73627209593837	0.0833196727333615	0.728297835179783	Transcript	Caudate
ENST00000618853.4	ENSG00000178814.16	ENSG00000178814	OPLAH	-0.0873659951815633	2.51704852713431	-1.7362475106662	0.0833240236434813	0.728297835179783	Transcript	Caudate
ENST00000464250.1	ENSG00000108231.12	ENSG00000108231	LGI1	-0.112871821009026	-1.00448657006754	-1.73623354942935	0.0833264944767656	0.728297835179783	Transcript	Caudate
ENST00000489572.5	ENSG00000148187.17	ENSG00000148187	MRRF	-0.100864974751991	1.48496952682473	-1.7362329407224	0.0833266022059257	0.728297835179783	Transcript	Caudate
ENST00000409987.5	ENSG00000106355.9	ENSG00000106355	LSM5	-0.340280463534044	-2.68267401393026	-1.73623276106187	0.0833266340023292	0.728297835179783	Transcript	Caudate
ENST00000396091.7	ENSG00000160746.12	ENSG00000160746	ANO10	-0.090740079229184	2.2330429823588	-1.73620032849168	0.0833323740950324	0.728297835179783	Transcript	Caudate
ENST00000372596.5	ENSG00000010803.16	ENSG00000010803	SCMH1	0.146012764874142	2.22797178160546	1.73617857863592	0.0833362236829415	0.728297835179783	Transcript	Caudate
ENST00000513010.5	ENSG00000171643.13	ENSG00000171643	S100Z	0.1756162054787	-2.19237973778946	1.73612474434064	0.0833457526371481	0.728297835179783	Transcript	Caudate
ENST00000393179.8	ENSG00000139323.13	ENSG00000139323	POC1B	0.243210728783071	1.48757896757207	1.73611597021354	0.0833473057878897	0.728297835179783	Transcript	Caudate
ENST00000483387.1	ENSG00000087460.23	ENSG00000087460	GNAS	0.131517922734725	-0.742124361006325	1.73610677963956	0.0833489326811504	0.728297835179783	Transcript	Caudate
ENST00000591611.5	ENSG00000108423.14	ENSG00000108423	TUBD1	0.366158650342377	-2.97396063516805	1.73608582393915	0.0833526423053108	0.728297835179783	Transcript	Caudate
ENST00000555487.1	ENSG00000166091.19	ENSG00000166091	CMTM5	0.152360994611802	0.597413709004836	1.73603755981575	0.0833611866372471	0.728297835179783	Transcript	Caudate
ENST00000474456.1	ENSG00000116954.7	ENSG00000116954	RRAGC	-0.052854748087379	1.24739675939741	-1.73601650830532	0.0833649136677289	0.728297835179783	Transcript	Caudate
ENST00000383374.6	ENSG00000183323.12	ENSG00000183323	CCDC125	0.196039281534753	-1.00274606417761	1.73598211139179	0.0833710037050109	0.728297835179783	Transcript	Caudate
ENST00000434846.2	ENSG00000163749.17	ENSG00000163749	CCDC158	0.312344663372687	-3.07471483011785	1.73592000790692	0.0833820001583268	0.728297835179783	Transcript	Caudate
ENST00000273130.8	ENSG00000144635.8	ENSG00000144635	DYNC1LI1	0.0392140601273782	4.66176202163489	1.73591363967507	0.0833831278261965	0.728297835179783	Transcript	Caudate
ENST00000601004.1	ENSG00000268992.1	ENSG00000268992	CDC42EP3P1	0.100615204815574	-1.15579752182762	1.73585457526604	0.0833935873699011	0.728297835179783	Transcript	Caudate
ENST00000476463.1	ENSG00000127922.9	ENSG00000127922	SHFM1	-0.107072238565539	-1.27446392312816	-1.7358271110571	0.083398451289821	0.728297835179783	Transcript	Caudate
ENST00000610177.1	ENSG00000273142.1	ENSG00000273142	RP11-458F8.4	0.0975309554640306	-0.154202255581795	1.73581218122086	0.0834010954652322	0.728297835179783	Transcript	Caudate
ENST00000458642.5	ENSG00000163517.14	ENSG00000163517	HDAC11	0.143527102753741	-0.389589198801669	1.73573811965441	0.0834142132795634	0.728297835179783	Transcript	Caudate
ENST00000577637.1	ENSG00000126351.12	ENSG00000126351	THRA	-0.113716495160799	-0.581320450689252	-1.73572728333928	0.0834161327527289	0.728297835179783	Transcript	Caudate
ENST00000545185.1	ENSG00000111728.10	ENSG00000111728	ST8SIA1	-0.127766494834465	-2.19223846680697	-1.73572093031791	0.0834172581016002	0.728297835179783	Transcript	Caudate
ENST00000356731.9	ENSG00000169045.17	ENSG00000169045	HNRNPH1	-0.0977209064323859	1.12645669181448	-1.73569139381233	0.0834224902425283	0.728297835179783	Transcript	Caudate
ENST00000533332.1	ENSG00000019505.7	ENSG00000019505	SYT13	-0.380703536053503	-3.24015207909351	-1.73556784501426	0.0834443787546726	0.728375406490661	Transcript	Caudate
ENST00000376263.7	ENSG00000165119.19	ENSG00000165119	HNRNPK	-0.770203219297681	-2.81689562312697	-1.73556296473749	0.0834452434643473	0.728375406490661	Transcript	Caudate
ENST00000531608.1	ENSG00000120451.10	ENSG00000120451	SNX19	0.0832782986578977	-0.417404650246077	1.73546391916648	0.0834627943844491	0.728375406490661	Transcript	Caudate
ENST00000554527.1	ENSG00000100767.15	ENSG00000100767	PAPLN	-0.136811427159036	-0.823049553520376	-1.73545731999718	0.0834639638668867	0.728375406490661	Transcript	Caudate
ENST00000600406.1	ENSG00000087074.7	ENSG00000087074	PPP1R15A	-0.2044636011404	-0.339433086847998	-1.73539491225409	0.0834750242146094	0.728375406490661	Transcript	Caudate
ENST00000236980.10	ENSG00000118246.13	ENSG00000118246	FASTKD2	0.0451788840909362	4.22537114842979	1.73533345304233	0.0834859176214582	0.728375406490661	Transcript	Caudate
ENST00000513959.2	ENSG00000183474.15	ENSG00000183474	GTF2H2C	0.0922618281324476	1.01090449454945	1.7353308700299	0.0834863754757	0.728375406490661	Transcript	Caudate
ENST00000455264.6	ENSG00000145730.20	ENSG00000145730	PAM	0.10432564511224	4.91368224593095	1.73527735416267	0.0834958619392377	0.728375406490661	Transcript	Caudate
ENST00000518352.1	ENSG00000066855.15	ENSG00000066855	MTFR1	0.113691542995037	-0.938713089509595	1.73521125451586	0.0835075802699576	0.728375406490661	Transcript	Caudate
ENST00000340208.9	ENSG00000081189.14	ENSG00000081189	MEF2C	-0.625337118394555	-4.39716838267443	-1.73517454879754	0.0835140881400375	0.728375406490661	Transcript	Caudate
ENST00000462524.5	ENSG00000240225.10	ENSG00000240225	ZNF542P	-0.264779254972469	-2.4811983375817	-1.7351599650844	0.0835166739254711	0.728375406490661	Transcript	Caudate
ENST00000443296.1	ENSG00000244274.7	ENSG00000244274	DBNDD2	0.135202525636337	5.39795039295541	1.73514967907072	0.0835184977405022	0.728375406490661	Transcript	Caudate
ENST00000466074.5	ENSG00000130822.15	ENSG00000130822	PNCK	0.464619842226237	-1.63235158535072	1.73514224002251	0.0835198167797258	0.728375406490661	Transcript	Caudate
ENST00000315599.11	ENSG00000090659.17	ENSG00000090659	CD209	0.0826168180165143	-0.513817137167239	1.73508916890184	0.0835292274655705	0.728375406490661	Transcript	Caudate
ENST00000553671.6	ENSG00000140553.16	ENSG00000140553	UNC45A	-0.35787124880523	-3.51177643293683	-1.73506632422519	0.083533278598429	0.728375406490661	Transcript	Caudate
ENST00000589346.1	ENSG00000177150.12	ENSG00000177150	FAM210A	-0.197269668041198	-1.57293585168758	-1.73500458757034	0.0835442273919658	0.728411635688136	Transcript	Caudate
ENST00000538660.5	ENSG00000134376.14	ENSG00000134376	CRB1	-0.110547255028006	1.99671967358533	-1.73491465004947	0.0835601796046143	0.728422058998052	Transcript	Caudate
ENST00000558878.5	ENSG00000137843.11	ENSG00000137843	PAK6	-0.19387280016616	-2.05416944721867	-1.73489930874651	0.0835629009378157	0.728422058998052	Transcript	Caudate
ENST00000568067.1	ENSG00000103978.15	ENSG00000103978	TMEM87A	-0.327749924870164	-2.20345418996258	-1.73484839465494	0.0835719329040116	0.728422058998052	Transcript	Caudate
ENST00000391860.6	ENSG00000177614.10	ENSG00000177614	PGBD5	0.0666740388440919	5.87608113252227	1.73482276071127	0.0835764805685032	0.728422058998052	Transcript	Caudate
ENST00000474257.5	ENSG00000003509.15	ENSG00000003509	NDUFAF7	0.222849194800224	-0.759698557204386	1.73479044305264	0.0835822142636415	0.728422058998052	Transcript	Caudate
ENST00000556808.1	ENSG00000184205.14	ENSG00000184205	TSPYL2	-0.124841905566799	1.07292282748573	-1.73476805376183	0.0835861866871832	0.728422058998052	Transcript	Caudate
ENST00000392982.7	ENSG00000165816.12	ENSG00000165816	VWA2	-0.124627766194266	0.344075877970033	-1.73470811602159	0.0835968219059063	0.72845553132832	Transcript	Caudate
ENST00000430554.1	ENSG00000087085.13	ENSG00000087085	ACHE	0.415840535800027	-0.534402822616041	1.73463500953627	0.0836097952465374	0.728509370756014	Transcript	Caudate
ENST00000557047.2	ENSG00000100722.18	ENSG00000100722	ZC3H14	0.0963570878040349	-0.335872607030471	1.73454525821158	0.0836257245874841	0.728588955580342	Transcript	Caudate
ENST00000637617.1	ENSG00000089159.16	ENSG00000089159	PXN	0.491557006827164	-2.95512260634404	1.73444031828866	0.0836443527762746	0.72869203926717	Transcript	Caudate
ENST00000447360.6	ENSG00000168904.14	ENSG00000168904	LRRC28	0.295640931058669	-1.66329270570216	1.7342664948261	0.0836752161025885	0.728745169809406	Transcript	Caudate
ENST00000582201.5	ENSG00000214176.9	ENSG00000214176	PLEKHM1P1	-0.280223920582706	-0.0318175092000268	-1.73426069789198	0.083676245540102	0.728745169809406	Transcript	Caudate
ENST00000590078.5	ENSG00000108799.12	ENSG00000108799	EZH1	0.365813899765913	-2.34147554180143	1.7342482392465	0.0836784580197945	0.728745169809406	Transcript	Caudate
ENST00000568718.5	ENSG00000140474.12	ENSG00000140474	ULK3	0.154418184458811	-1.14365515013283	1.73417451231348	0.0836915518565045	0.728745169809406	Transcript	Caudate
ENST00000569240.5	ENSG00000125107.17	ENSG00000125107	CNOT1	0.0571300440298975	5.38721335459215	1.73415537018423	0.0836949517537135	0.728745169809406	Transcript	Caudate
ENST00000487264.5	ENSG00000213753.10	ENSG00000213753	CENPBD1P1	-0.111536477741696	0.397277907747866	-1.73414099985748	0.083697504189001	0.728745169809406	Transcript	Caudate
ENST00000606930.1	ENSG00000271795.1	ENSG00000271795	CTC-251D13.1	-0.0551354504116393	1.25967362462847	-1.73413803764248	0.0836980303409289	0.728745169809406	Transcript	Caudate
ENST00000414717.5	ENSG00000197548.12	ENSG00000197548	ATG7	0.092748535603033	-0.76129298277045	1.73405907723843	0.0837120563669504	0.728808106815993	Transcript	Caudate
ENST00000219406.10	ENSG00000185615.15	ENSG00000185615	PDIA2	0.194170596864509	1.32701756111553	1.73373194687725	0.0837701860890556	0.729219607551236	Transcript	Caudate
ENST00000494490.1	ENSG00000255529.7	ENSG00000255529	POLR2M	0.369525946010779	0.172027206436892	1.7336934205354	0.0837770342209276	0.729219607551236	Transcript	Caudate
ENST00000554190.1	ENSG00000165355.7	ENSG00000165355	FBXO33	0.18365425892143	-1.53485293343015	1.73367827657097	0.0837797262145213	0.729219607551236	Transcript	Caudate
ENST00000454723.2	ENSG00000231310.3	ENSG00000231310	TBL1XR1-AS1	0.141055464076361	-1.81700446112281	1.73335812375293	0.0838366530889497	0.729655864728048	Transcript	Caudate
ENST00000372409.7	ENSG00000100982.11	ENSG00000100982	PCIF1	-0.0415302967090332	3.79799679635393	-1.73329484149537	0.0838479091269233	0.729694596181186	Transcript	Caudate
ENST00000543632.5	ENSG00000095777.14	ENSG00000095777	MYO3A	-0.33335014377639	-2.00793689632785	-1.73320203553874	0.0838644187774706	0.729699849552301	Transcript	Caudate
ENST00000609183.1	ENSG00000273437.1	ENSG00000273437	RP11-434H6.7	-0.0973057114504193	-0.689877416657444	-1.73317540371071	0.0838691569156865	0.729699849552301	Transcript	Caudate
ENST00000416524.2	ENSG00000138002.14	ENSG00000138002	IFT172	-0.27048783799943	-1.19395842516491	-1.73315079983519	0.0838735344489147	0.729699849552301	Transcript	Caudate
ENST00000367501.7	ENSG00000116668.12	ENSG00000116668	SWT1	0.073353569976277	3.47346779091928	1.73310016783195	0.0838825435032979	0.729699849552301	Transcript	Caudate
ENST00000574788.5	ENSG00000129204.16	ENSG00000129204	USP6	0.081496590458695	1.93813976356793	1.73295497564476	0.0839083822032651	0.729699849552301	Transcript	Caudate
ENST00000368088.3	ENSG00000162728.4	ENSG00000162728	KCNJ9	0.0434871383292306	6.14039714641807	1.73290440785849	0.0839173828690786	0.729699849552301	Transcript	Caudate
ENST00000568042.5	ENSG00000066933.15	ENSG00000066933	MYO9A	0.118258879226403	1.97260974538613	1.73288210629287	0.0839213526206205	0.729699849552301	Transcript	Caudate
ENST00000311085.8	ENSG00000172869.14	ENSG00000172869	DMXL1	0.0465575322942718	6.34263955992489	1.73287549696177	0.0839225291324678	0.729699849552301	Transcript	Caudate
ENST00000373626.4	ENSG00000198034.10	ENSG00000198034	RPS4X	-0.622176141520297	-1.00690148590976	-1.73285510297803	0.0839261595031651	0.729699849552301	Transcript	Caudate
ENST00000394692.6	ENSG00000126858.16	ENSG00000126858	RHOT1	0.208407389132775	2.83620047958964	1.73284367349832	0.083928194141757	0.729699849552301	Transcript	Caudate
ENST00000296402.9	ENSG00000145349.16	ENSG00000145349	CAMK2D	-0.320659207664744	0.0450678355180636	-1.73281789376987	0.083932783511878	0.729699849552301	Transcript	Caudate
ENST00000402260.1	ENSG00000144891.17	ENSG00000144891	AGTR1	0.335889497307172	-3.29424554764829	1.73274306400536	0.0839461060442597	0.729699849552301	Transcript	Caudate
ENST00000470840.5	ENSG00000167118.10	ENSG00000167118	URM1	0.0763057288355762	1.0508779796054	1.73268817765021	0.0839558789869355	0.729699849552301	Transcript	Caudate
ENST00000460427.2	ENSG00000115073.7	ENSG00000115073	ACTR1B	-0.100917007943114	-1.10601309670867	-1.73267788920411	0.0839577110277366	0.729699849552301	Transcript	Caudate
ENST00000457123.5	ENSG00000122515.14	ENSG00000122515	ZMIZ2	0.0814154652266451	0.16966237871593	1.7326766540449	0.083957930971985	0.729699849552301	Transcript	Caudate
ENST00000517961.3	ENSG00000253190.3	ENSG00000253190	AC084082.3	-0.207407803951901	-0.840612848272371	-1.73266618837521	0.0839597946078994	0.729699849552301	Transcript	Caudate
ENST00000548968.1	ENSG00000139263.11	ENSG00000139263	LRIG3	0.184218942368944	-2.06767262762244	1.73258339535081	0.083974538858405	0.729699849552301	Transcript	Caudate
ENST00000415901.6	ENSG00000197885.10	ENSG00000197885	NKIRAS1	0.432549132209124	-1.15304777023759	1.7325737393959	0.0839762585825317	0.729699849552301	Transcript	Caudate
ENST00000428427.1	ENSG00000163521.15	ENSG00000163521	GLB1L	-0.242818586043167	-2.6009091190103	-1.73241116680754	0.0840052170340452	0.729699849552301	Transcript	Caudate
ENST00000394919.5	ENSG00000138303.17	ENSG00000138303	ASCC1	-0.093240931530605	0.828642374144464	-1.73239132442187	0.084008752040155	0.729699849552301	Transcript	Caudate
ENST00000432063.6	ENSG00000162148.10	ENSG00000162148	PPP1R32	-0.259823785213873	-0.0316867329610277	-1.73238790559809	0.0840093611304827	0.729699849552301	Transcript	Caudate
ENST00000418917.6	ENSG00000114354.13	ENSG00000114354	TFG	0.402341434292188	-0.0789862219035556	1.73231642713887	0.0840220964017049	0.729699849552301	Transcript	Caudate
ENST00000472843.5	ENSG00000153561.12	ENSG00000153561	RMND5A	0.278898099775015	-0.482696557700405	1.73227324243315	0.0840297913532572	0.729699849552301	Transcript	Caudate
ENST00000488201.1	ENSG00000241359.1	ENSG00000241359	SYNPR-AS1	0.163300318648158	-2.49399810514172	1.73227069041497	0.0840302461075463	0.729699849552301	Transcript	Caudate
ENST00000285083.9	ENSG00000154814.13	ENSG00000154814	OXNAD1	-0.0634193125097919	2.92510100119746	-1.73224255460711	0.084035259871845	0.729699849552301	Transcript	Caudate
ENST00000560445.1	ENSG00000140416.19	ENSG00000140416	TPM1	0.121728233457633	-1.47310242571542	1.73214553816558	0.084052549939687	0.729699849552301	Transcript	Caudate
ENST00000318522.9	ENSG00000143924.18	ENSG00000143924	EML4	-0.0694414066490839	3.70965110126631	-1.73204941195527	0.0840696842034332	0.729699849552301	Transcript	Caudate
ENST00000450062.1	ENSG00000226278.1	ENSG00000226278	PSPHP1	-0.303891575476006	-1.60026808752825	-1.73201891461272	0.0840751208738067	0.729699849552301	Transcript	Caudate
ENST00000393745.7	ENSG00000145920.14	ENSG00000145920	CPLX2	0.140538304832677	3.26682310309131	1.73199465296105	0.0840794461301919	0.729699849552301	Transcript	Caudate
ENST00000316292.13	ENSG00000156508.17	ENSG00000156508	EEF1A1	-0.0883758563103336	2.91580316839353	-1.73197599062858	0.084082773288575	0.729699849552301	Transcript	Caudate
ENST00000417555.2	ENSG00000239883.8	ENSG00000239883	PARGP1	-0.0623114839460021	3.74566299869612	-1.73187850242242	0.0841001554223968	0.729699849552301	Transcript	Caudate
ENST00000369501.2	ENSG00000118432.12	ENSG00000118432	CNR1	0.110174316081181	6.07758132143767	1.73186523097056	0.0841025219462392	0.729699849552301	Transcript	Caudate
ENST00000506202.1	ENSG00000174799.10	ENSG00000174799	CEP135	0.296640070176006	-0.53738529794231	1.73186482633354	0.0841025941006988	0.729699849552301	Transcript	Caudate
ENST00000558983.5	ENSG00000068305.17	ENSG00000068305	MEF2A	-0.253006331203088	-0.830010458825125	-1.73182450509973	0.0841097843941279	0.729699849552301	Transcript	Caudate
ENST00000540885.1	ENSG00000060237.16	ENSG00000060237	WNK1	0.127374279928365	1.49593308578938	1.73181691235322	0.0841111384283071	0.729699849552301	Transcript	Caudate
ENST00000299977.8	ENSG00000166750.9	ENSG00000166750	SLFN5	-0.0781962100589237	4.11932643278161	-1.73179518786658	0.0841150127101997	0.729699849552301	Transcript	Caudate
ENST00000564582.2	ENSG00000177200.15	ENSG00000177200	CHD9	0.122557842893995	-0.835532284355735	1.73179099340855	0.0841157607543737	0.729699849552301	Transcript	Caudate
ENST00000495960.5	ENSG00000095794.19	ENSG00000095794	CREM	-0.214405705423755	-2.08595284325338	-1.73178856839381	0.0841161932365851	0.729699849552301	Transcript	Caudate
ENST00000445105.6	ENSG00000114279.13	ENSG00000114279	FGF12	0.102310867986871	5.45225997203415	1.7317613362959	0.0841210499900861	0.729699849552301	Transcript	Caudate
ENST00000489841.5	ENSG00000166508.17	ENSG00000166508	MCM7	0.0765759029281167	3.66120537658129	1.73175831083823	0.0841215895843974	0.729699849552301	Transcript	Caudate
ENST00000484617.1	ENSG00000136856.17	ENSG00000136856	SLC2A8	-0.175332060695654	-2.70790225703527	-1.73167648275195	0.0841361847967925	0.729699849552301	Transcript	Caudate
ENST00000264485.10	ENSG00000080493.14	ENSG00000080493	SLC4A4	-0.0931721637921633	4.53293398122734	-1.73166811090625	0.0841376781515254	0.729699849552301	Transcript	Caudate
ENST00000382286.2	ENSG00000107104.18	ENSG00000107104	KANK1	0.0723155148144188	2.04855441896768	1.73159082228294	0.0841514657739799	0.729699849552301	Transcript	Caudate
ENST00000437461.1	ENSG00000227200.1	ENSG00000227200	RP11-121A14.3	-0.134056481679391	-1.68600742219529	-1.73155984075248	0.0841569931266932	0.729699849552301	Transcript	Caudate
ENST00000471746.1	ENSG00000101974.14	ENSG00000101974	ATP11C	0.428677962472078	-3.61558689749271	1.73152436926768	0.0841633218853761	0.729699849552301	Transcript	Caudate
ENST00000266682.9	ENSG00000072041.16	ENSG00000072041	SLC6A15	0.0820895554053668	4.10714827918107	1.73140696130441	0.0841842723619642	0.729699849552301	Transcript	Caudate
ENST00000420411.7	ENSG00000236017.8	ENSG00000236017	ASMTL-AS1	0.0984099673550183	-1.57314051674177	1.73132130142841	0.0841995603293153	0.729699849552301	Transcript	Caudate
ENST00000420411.7_PAR_Y	ENSG00000236017.8_PAR_Y	ENSG00000236017	ASMTL-AS1	0.0984099673550183	-1.57314051674177	1.73132130142841	0.0841995603293153	0.729699849552301	Transcript	Caudate
ENST00000382041.7	ENSG00000100503.23	ENSG00000100503	NIN	0.595880730904785	-1.03544895153424	1.73129162528605	0.0842048572428959	0.729699849552301	Transcript	Caudate
ENST00000463438.5	ENSG00000154781.15	ENSG00000154781	CCDC174	-0.148730393772133	-0.435347228428069	-1.73125268282761	0.0842118085178987	0.729699849552301	Transcript	Caudate
ENST00000532212.5	ENSG00000129158.10	ENSG00000129158	SERGEF	-0.338241767757759	-2.65012118916358	-1.73122137222317	0.0842173978360498	0.729699849552301	Transcript	Caudate
ENST00000607452.5	ENSG00000170634.12	ENSG00000170634	ACYP2	-0.0797797906255525	1.34984928634951	-1.73117890824341	0.084224978646957	0.729699849552301	Transcript	Caudate
ENST00000423108.5	ENSG00000156990.14	ENSG00000156990	RPUSD3	-0.184315646344265	-1.52316927791764	-1.73115509126648	0.0842292307755828	0.729699849552301	Transcript	Caudate
ENST00000494573.6	ENSG00000134333.13	ENSG00000134333	LDHA	-0.201546902339033	-1.8677474784258	-1.73111062361344	0.0842371702088417	0.729699849552301	Transcript	Caudate
ENST00000613388.1	ENSG00000278464.1	ENSG00000278464	RP11-96A15.1	-0.209674766767318	-2.50594064785206	-1.73106369668375	0.084245549390622	0.729699849552301	Transcript	Caudate
ENST00000441703.5	ENSG00000094631.18	ENSG00000094631	HDAC6	-0.167893863629625	-1.05461979185741	-1.73100274685902	0.0842564334843647	0.729699849552301	Transcript	Caudate
ENST00000521441.1	ENSG00000254377.5	ENSG00000254377	MIR124-2HG	0.185736840138491	1.53158302681817	1.73098319116823	0.0842599258771175	0.729699849552301	Transcript	Caudate
ENST00000580790.1	ENSG00000271816.1	ENSG00000271816	BMS1P4	0.0635135376096266	1.34949527942585	1.73095184744828	0.0842655237043199	0.729699849552301	Transcript	Caudate
ENST00000481559.6	ENSG00000155511.17	ENSG00000155511	GRIA1	0.129787403089904	1.28239449520163	1.73093490220129	0.0842685501641206	0.729699849552301	Transcript	Caudate
ENST00000393295.7	ENSG00000240682.9	ENSG00000240682	ISY1	-0.0448638109641975	2.96827492766961	-1.73091803478467	0.0842715628109452	0.729699849552301	Transcript	Caudate
ENST00000457145.5	ENSG00000177189.12	ENSG00000177189	RPS6KA3	-0.0916171617005433	0.992316250178098	-1.73087458568783	0.0842793235477776	0.729699849552301	Transcript	Caudate
ENST00000472361.5	ENSG00000106610.14	ENSG00000106610	STAG3L4	0.172661701321627	-1.2121021845938	1.73087330720672	0.0842795519147229	0.729699849552301	Transcript	Caudate
ENST00000366654.4	ENSG00000182118.6	ENSG00000182118	FAM89A	-0.0728891413739789	2.22491396412579	-1.73082507084572	0.0842881684362722	0.729699849552301	Transcript	Caudate
ENST00000498737.6	ENSG00000184983.9	ENSG00000184983	NDUFA6	-0.474511895112104	-4.47043274680401	-1.73078929997801	0.0842945586933097	0.729699849552301	Transcript	Caudate
ENST00000492234.5	ENSG00000133612.18	ENSG00000133612	AGAP3	0.11017119829963	1.35534233786434	1.73076082968575	0.0842996450263916	0.729699849552301	Transcript	Caudate
ENST00000524342.5	ENSG00000081059.19	ENSG00000081059	TCF7	-0.0848528054363396	0.569871928070764	-1.73073907994667	0.0843035308734138	0.729699849552301	Transcript	Caudate
ENST00000548859.1	ENSG00000161996.18	ENSG00000161996	WDR90	-0.197565004084203	-2.39525113000885	-1.73072504321386	0.0843060387782977	0.729699849552301	Transcript	Caudate
ENST00000513420.1	ENSG00000159692.15	ENSG00000159692	CTBP1	0.0756650787741581	2.5257688301315	1.73069552443871	0.0843113130153513	0.729699849552301	Transcript	Caudate
ENST00000395962.6	ENSG00000006744.18	ENSG00000006744	ELAC2	0.654896254147182	-2.36996198974465	1.73059494098868	0.0843292866736991	0.729705612667755	Transcript	Caudate
ENST00000292314.6	ENSG00000160799.11	ENSG00000160799	CCDC12	0.0520140608607693	3.04151060546913	1.73058343683298	0.0843313425955829	0.729705612667755	Transcript	Caudate
ENST00000585599.2	ENSG00000237001.6	ENSG00000237001	WASF3-AS1	-0.102363026150267	-1.53210941865311	-1.73057753845128	0.0843323967184576	0.729705612667755	Transcript	Caudate
ENST00000502705.5	ENSG00000204179.10	ENSG00000204179	PTPN20	0.329760302970678	-2.08982985624323	1.73044328191437	0.0843563931244689	0.729854345160834	Transcript	Caudate
ENST00000327697.10	ENSG00000164068.15	ENSG00000164068	RNF123	0.0633100714258098	4.72062445330529	1.73038659587366	0.0843665265962766	0.729874470765859	Transcript	Caudate
ENST00000562420.1	ENSG00000069329.15	ENSG00000069329	VPS35	-0.270468942242918	-1.21893939060912	-1.73034955348693	0.0843731490073811	0.729874470765859	Transcript	Caudate
ENST00000072869.8	ENSG00000133597.9	ENSG00000133597	ADCK2	0.0433523425134367	3.84617576303365	1.73029267634445	0.084383318283792	0.729874470765859	Transcript	Caudate
ENST00000550595.1	ENSG00000166598.13	ENSG00000166598	HSP90B1	-0.184914574308053	0.072996175180343	-1.73026583633466	0.0843881174550207	0.729874470765859	Transcript	Caudate
ENST00000397344.7	ENSG00000162039.14	ENSG00000162039	MEIOB	-0.406360803375028	-3.96769937012119	-1.73023989130037	0.0843927568094721	0.729874470765859	Transcript	Caudate
ENST00000395969.6	ENSG00000006715.15	ENSG00000006715	VPS41	0.0451386221575029	4.97792003675484	1.73013733826351	0.08441109683181	0.729966532203423	Transcript	Caudate
ENST00000272091.7	ENSG00000143751.9	ENSG00000143751	SDE2	-0.0444575743788942	4.50866694315828	-1.73010423075509	0.0844170182882242	0.729966532203423	Transcript	Caudate
ENST00000373256.4	ENSG00000112164.5	ENSG00000112164	GLP1R	-0.0970189025089495	1.40706627700968	-1.72987817369499	0.084457458830952	0.730198523137961	Transcript	Caudate
ENST00000462529.2	ENSG00000120008.15	ENSG00000120008	WDR11	-0.119835444022699	-1.60454793699379	-1.72987812264172	0.0844574679659179	0.730198523137961	Transcript	Caudate
ENST00000556584.5	ENSG00000100479.12	ENSG00000100479	POLE2	0.354971242052574	-3.4848267268755	1.72978379950692	0.0844743465841777	0.730285562277794	Transcript	Caudate
ENST00000613830.4	ENSG00000091129.19	ENSG00000091129	NRCAM	-0.150944236797385	1.8194008665604	-1.72969454674523	0.0844903204093399	0.730354603614086	Transcript	Caudate
ENST00000442650.5	ENSG00000213366.12	ENSG00000213366	GSTM2	0.214501970509226	0.174439776622363	1.72961525226913	0.0845045140294457	0.730354603614086	Transcript	Caudate
ENST00000443236.5	ENSG00000160111.12	ENSG00000160111	CPAMD8	0.465938793095403	1.58291217731015	1.72960089553987	0.0845070840745542	0.730354603614086	Transcript	Caudate
ENST00000351488.7	ENSG00000100330.15	ENSG00000100330	MTMR3	0.150910207685204	2.61031624603586	1.72958694886322	0.0845095807755965	0.730354603614086	Transcript	Caudate
ENST00000361200.6	ENSG00000198842.9	ENSG00000198842	DUSP27	0.480861421608408	-4.30665960929791	1.72941208763406	0.0845408891041551	0.73036041497335	Transcript	Caudate
ENST00000247003.8	ENSG00000105671.11	ENSG00000105671	DDX49	0.0479249843271198	3.52283508927086	1.72933581147299	0.0845545490509735	0.73036041497335	Transcript	Caudate
ENST00000504335.1	ENSG00000183963.18	ENSG00000183963	SMTN	-0.089654581174033	0.736684035352831	-1.72931457641411	0.084558352258989	0.73036041497335	Transcript	Caudate
ENST00000492302.1	ENSG00000158828.6	ENSG00000158828	PINK1	-0.0559777266004611	2.11270739718696	-1.72930058943908	0.0845608574080259	0.73036041497335	Transcript	Caudate
ENST00000374531.6	ENSG00000243444.7	ENSG00000243444	PALM2	0.058080178137314	4.53360940998641	1.72920394121395	0.084578169317879	0.73036041497335	Transcript	Caudate
ENST00000551503.5	ENSG00000257261.5	ENSG00000257261	RP11-96H19.1	-0.119594079891163	-1.53031009123171	-1.72918779732666	0.0845810613382656	0.73036041497335	Transcript	Caudate
ENST00000547640.1	ENSG00000087470.17	ENSG00000087470	DNM1L	0.063048338318601	0.827564140155403	1.72917002131719	0.0845842458303758	0.73036041497335	Transcript	Caudate
ENST00000378255.5	ENSG00000152457.17	ENSG00000152457	DCLRE1C	-0.43538610100868	-4.10781044849037	-1.72910715282068	0.0845955092198894	0.73036041497335	Transcript	Caudate
ENST00000564559.6	ENSG00000135720.12	ENSG00000135720	DYNC1LI2	-0.129855327566635	-1.4477202886873	-1.72909396715582	0.0845978716908063	0.73036041497335	Transcript	Caudate
ENST00000506116.1	ENSG00000249077.1	ENSG00000249077	RP11-478C1.8	0.123401050517212	-1.04203867455617	1.72905294997665	0.0846052210669319	0.73036041497335	Transcript	Caudate
ENST00000547698.5	ENSG00000139636.15	ENSG00000139636	LMBR1L	0.357982539678024	-2.74053017960613	1.72899653783909	0.0846153297279413	0.73036041497335	Transcript	Caudate
ENST00000637340.1	ENSG00000096093.15	ENSG00000096093	EFHC1	-0.253139338006095	0.666647955295122	-1.72890911771204	0.0846309967419918	0.73036041497335	Transcript	Caudate
ENST00000432047.4	ENSG00000230732.4	ENSG00000230732	AC127904.2	-0.0660381636364006	0.385305494564931	-1.72890483901435	0.0846317636100554	0.73036041497335	Transcript	Caudate
ENST00000384281.1	ENSG00000207008.1	ENSG00000207008	SNORA54	0.120198536706748	3.36508638508321	1.72888361555073	0.0846355675603597	0.73036041497335	Transcript	Caudate
ENST00000415876.6	ENSG00000144290.16	ENSG00000144290	SLC4A10	0.198126649857853	4.71441265230043	1.72887498766624	0.084637114003815	0.73036041497335	Transcript	Caudate
ENST00000361162.10	ENSG00000131051.21	ENSG00000131051	RBM39	0.152603247225706	4.92137310628858	1.72887465128903	0.084637174295807	0.73036041497335	Transcript	Caudate
ENST00000460728.5	ENSG00000221926.11	ENSG00000221926	TRIM16	0.223230533273262	-1.72785264642117	1.72882661028528	0.0846457854866006	0.73036041497335	Transcript	Caudate
ENST00000304567.9	ENSG00000171848.13	ENSG00000171848	RRM2	-0.0944767509380323	-0.239279499560007	-1.72882226485523	0.0846465644256347	0.73036041497335	Transcript	Caudate
ENST00000630631.1	ENSG00000074855.10	ENSG00000074855	ANO8	0.0843659505120115	1.78947655113347	1.72878152586187	0.0846538673673656	0.73036041497335	Transcript	Caudate
ENST00000533726.1	ENSG00000254590.1	ENSG00000254590	RP11-334E6.2	-0.134811772603511	-1.65245230180162	-1.72874536170301	0.0846603506451668	0.73036041497335	Transcript	Caudate
ENST00000532159.1	ENSG00000110435.11	ENSG00000110435	PDHX	0.119019333634542	-1.10744665619357	1.72873526556637	0.0846621606876111	0.73036041497335	Transcript	Caudate
ENST00000462370.3	ENSG00000244632.3	ENSG00000244632	RN7SL863P	0.117245770453812	-1.78430042126546	1.72869605709812	0.0846691903072749	0.73036041497335	Transcript	Caudate
ENST00000494124.2	ENSG00000137145.20	ENSG00000137145	DENND4C	-0.265526323346127	-0.213030855972322	-1.72864744558797	0.0846779064405297	0.73036041497335	Transcript	Caudate
ENST00000519049.5	ENSG00000185942.11	ENSG00000185942	NKAIN3	-0.0773265972342463	3.78946503744398	-1.7286105077239	0.0846845299547733	0.73036041497335	Transcript	Caudate
ENST00000411678.1	ENSG00000229172.1	ENSG00000229172	AC073065.3	0.0587259261071739	0.303055285254071	1.72854641310916	0.0846960240810929	0.73036041497335	Transcript	Caudate
ENST00000611692.4	ENSG00000105085.10	ENSG00000105085	MED26	-0.359180772326351	-3.33598958673462	-1.72849052816978	0.0847060469952495	0.73036041497335	Transcript	Caudate
ENST00000566397.5	ENSG00000205937.11	ENSG00000205937	RNPS1	-0.0764892911057709	3.60764176695895	-1.72841874781126	0.0847189221518651	0.73036041497335	Transcript	Caudate
ENST00000373618.1	ENSG00000119522.16	ENSG00000119522	DENND1A	-0.0649131130058917	1.18790993777351	-1.72838763570867	0.0847245031859993	0.73036041497335	Transcript	Caudate
ENST00000538085.5	ENSG00000183889.12	ENSG00000183889	AC138969.4	0.358309778345248	-0.216669787180352	1.72835775003926	0.0847298644979795	0.73036041497335	Transcript	Caudate
ENST00000491831.5	ENSG00000072364.12	ENSG00000072364	AFF4	0.0689938228111959	0.937020362614116	1.72823904655694	0.0847511619197217	0.73036041497335	Transcript	Caudate
ENST00000261037.7	ENSG00000144810.15	ENSG00000144810	COL8A1	-0.178428128651212	1.02229891348562	-1.72822170149624	0.0847542742823333	0.73036041497335	Transcript	Caudate
ENST00000510812.5	ENSG00000109452.12	ENSG00000109452	INPP4B	-0.0672689731698632	1.89929061046039	-1.72817535183581	0.0847625916270703	0.73036041497335	Transcript	Caudate
ENST00000419318.5	ENSG00000196466.10	ENSG00000196466	ZNF799	-0.0665614748562963	1.18998279444917	-1.72806047671792	0.0847832085718089	0.73036041497335	Transcript	Caudate
ENST00000578317.5	ENSG00000141030.12	ENSG00000141030	COPS3	-0.307966642372703	-0.559055353235538	-1.72802572645377	0.0847894460968813	0.73036041497335	Transcript	Caudate
ENST00000570054.3	ENSG00000260914.3	ENSG00000260914	RP11-343C2.11	0.0606969308722165	3.88574266774186	1.72802381951517	0.0847897883950605	0.73036041497335	Transcript	Caudate
ENST00000596305.5	ENSG00000239828.6	ENSG00000239828	RP11-446H18.5	0.214839362111785	-2.03118259781491	1.72802057813808	0.0847903702294112	0.73036041497335	Transcript	Caudate
ENST00000398208.2	ENSG00000160193.11	ENSG00000160193	WDR4	0.244308640318973	0.646667280963524	1.72801409708475	0.0847915336025315	0.73036041497335	Transcript	Caudate
ENST00000512866.5	ENSG00000013375.15	ENSG00000013375	PGM3	-0.463405596598433	-1.62124349662767	-1.72799333921797	0.0847952598038795	0.73036041497335	Transcript	Caudate
ENST00000397382.8	ENSG00000100802.14	ENSG00000100802	C14orf93	0.516595983563383	-2.63762279136018	1.72797362459437	0.0847987988579355	0.73036041497335	Transcript	Caudate
ENST00000257694.12	ENSG00000135241.16	ENSG00000135241	PNPLA8	-0.083775349481363	4.81833473342027	-1.72796793832328	0.0847998196463904	0.73036041497335	Transcript	Caudate
ENST00000287934.3	ENSG00000157240.3	ENSG00000157240	FZD1	-0.05959532990868	3.48692944023052	-1.72791489384543	0.0848093425697898	0.73036041497335	Transcript	Caudate
ENST00000526252.5	ENSG00000166261.10	ENSG00000166261	ZNF202	0.193426562034021	-2.29253657054507	1.72789261808223	0.0848133419327541	0.73036041497335	Transcript	Caudate
ENST00000367387.5	ENSG00000143355.15	ENSG00000143355	LHX9	-0.503013369437303	-4.02139002258926	-1.72786433857058	0.0848184194219114	0.73036041497335	Transcript	Caudate
ENST00000521120.1	ENSG00000161813.21	ENSG00000161813	LARP4	-0.107244028145632	-0.727424229608829	-1.72781257262329	0.0848277144593548	0.73036041497335	Transcript	Caudate
ENST00000572615.1	ENSG00000197879.14	ENSG00000197879	MYO1C	-0.198750985927298	-2.7467194568891	-1.72780783171977	0.0848285657722026	0.73036041497335	Transcript	Caudate
ENST00000602592.1	ENSG00000270049.2	ENSG00000270049	RP11-297D21.4	-0.0838748440645051	-0.819146984002202	-1.72780088578668	0.0848298130495267	0.73036041497335	Transcript	Caudate
ENST00000587455.1	ENSG00000141696.12	ENSG00000141696	P3H4	-0.154834401911152	-1.94993631306156	-1.72779750905978	0.0848304194118706	0.73036041497335	Transcript	Caudate
ENST00000565846.2	ENSG00000261072.2	ENSG00000261072	RP11-5N19.3	-0.0853844863940588	-0.563221503913173	-1.72772232793767	0.0848439206752829	0.730396438961417	Transcript	Caudate
ENST00000488588.1	ENSG00000124251.10	ENSG00000124251	TP53TG5	0.0951564513843316	0.0975561732505562	1.72766737865977	0.0848537897438597	0.730396438961417	Transcript	Caudate
ENST00000567542.5	ENSG00000132600.16	ENSG00000132600	PRMT7	0.0784788700863783	1.25318330347169	1.72766041392091	0.0848550407001139	0.730396438961417	Transcript	Caudate
ENST00000347206.8	ENSG00000166352.15	ENSG00000166352	C11orf74	-0.236629264334268	-0.606327275232583	-1.72759172655938	0.0848673786316211	0.73044399673821	Transcript	Caudate
ENST00000249209.8	ENSG00000128463.12	ENSG00000128463	EMC4	0.0847066177769717	2.82288110775611	1.7274349776141	0.0848955400343583	0.730560407055838	Transcript	Caudate
ENST00000637793.1	ENSG00000182220.14	ENSG00000182220	ATP6AP2	-0.0755410189798419	-0.166964243996307	-1.72740311478085	0.0849012654159001	0.730560407055838	Transcript	Caudate
ENST00000354433.7	ENSG00000241322.9	ENSG00000241322	CDRT1	-0.155895796025854	-1.9678666612316	-1.72740266844628	0.0849013456192708	0.730560407055838	Transcript	Caudate
ENST00000525643.6	ENSG00000008517.16	ENSG00000008517	IL32	0.260001380017148	-1.68559101646984	1.72731941545902	0.0849163067066587	0.730621937586611	Transcript	Caudate
ENST00000590627.5	ENSG00000105607.12	ENSG00000105607	GCDH	0.406408886533964	-3.65237115799393	1.72728704032672	0.0849221253003689	0.730621937586611	Transcript	Caudate
ENST00000479575.1	ENSG00000198399.14	ENSG00000198399	ITSN2	-0.14320450781311	-1.97101933309396	-1.72704232824502	0.0849661164474505	0.730941758888699	Transcript	Caudate
ENST00000367264.6	ENSG00000117139.16	ENSG00000117139	KDM5B	0.0439971736458469	4.85698088238885	1.72697043411545	0.0849790441523742	0.730942190960376	Transcript	Caudate
ENST00000597273.1	ENSG00000256087.6	ENSG00000256087	ZNF432	-0.155477838178402	-1.10806760976458	-1.72696016078091	0.0849808915912845	0.730942190960376	Transcript	Caudate
ENST00000372309.7	ENSG00000126878.12	ENSG00000126878	AIF1L	0.169503220526248	1.12113476640784	1.7269283121519	0.0849866190914793	0.730942190960376	Transcript	Caudate
ENST00000483030.1	ENSG00000009307.15	ENSG00000009307	CSDE1	-0.0966061097276095	1.00197027547459	-1.72682867367357	0.0850045396075064	0.731037676951826	Transcript	Caudate
ENST00000295571.9	ENSG00000163378.13	ENSG00000163378	EOGT	-0.491386285608959	-1.60374195607832	-1.72670859725479	0.0850261400732985	0.731130716445277	Transcript	Caudate
ENST00000624222.1	ENSG00000279144.1	ENSG00000279144	RP11-894J14.2	-0.118134899673626	-1.97881204528315	-1.72660832912037	0.0850441806542314	0.731130716445277	Transcript	Caudate
ENST00000341991.7	ENSG00000008130.15	ENSG00000008130	NADK	0.0615611293016028	4.30138466464002	1.72655132962724	0.0850544375806294	0.731130716445277	Transcript	Caudate
ENST00000395577.2	ENSG00000100526.19	ENSG00000100526	CDKN3	-0.290859837675497	-2.78159157458024	-1.72651108485695	0.085061680138427	0.731130716445277	Transcript	Caudate
ENST00000366139.3	ENSG00000149557.12	ENSG00000149557	FEZ1	0.0505357401423196	4.64405621229186	1.72641574876356	0.0850788390777244	0.731130716445277	Transcript	Caudate
ENST00000582087.2	ENSG00000264879.2	ENSG00000264879	RN7SL690P	-0.12506343638852	-1.93558547707819	-1.72631024014641	0.0850978321807808	0.731130716445277	Transcript	Caudate
ENST00000616932.4	ENSG00000167615.16	ENSG00000167615	LENG8	0.189062226703289	2.28787468190778	1.72625041770302	0.0851086026295669	0.731130716445277	Transcript	Caudate
ENST00000551679.1	ENSG00000135486.17	ENSG00000135486	HNRNPA1	-0.137349625694793	-1.56140844896119	-1.7262200445624	0.0851140714415156	0.731130716445277	Transcript	Caudate
ENST00000215659.12	ENSG00000188130.13	ENSG00000188130	MAPK12	-0.113257774454538	1.16549437364024	-1.72621666278214	0.0851146803629497	0.731130716445277	Transcript	Caudate
ENST00000604200.1	ENSG00000270419.1	ENSG00000270419	CAHM	0.0863333477070946	1.04894407614734	1.72619970616502	0.0851177336151278	0.731130716445277	Transcript	Caudate
ENST00000549261.1	ENSG00000257507.1	ENSG00000257507	RP11-956E11.1	0.0748863622066169	-0.0586386113187243	1.72615145974129	0.0851264214769246	0.731130716445277	Transcript	Caudate
ENST00000451836.1	ENSG00000138434.16	ENSG00000138434	SSFA2	0.417223424721516	-2.18708878065018	1.7261337502466	0.0851296106533274	0.731130716445277	Transcript	Caudate
ENST00000603233.1	ENSG00000270742.1	ENSG00000270742	RP4-802A10.1	-0.103989461320078	-0.404084363509912	-1.72613363288758	0.085129631787998	0.731130716445277	Transcript	Caudate
ENST00000637996.1	ENSG00000283265.1	ENSG00000283265	RP11-95M15.3	0.0721987981951007	0.122119756611561	1.72608326245294	0.0851387031718748	0.731130716445277	Transcript	Caudate
ENST00000374690.7	ENSG00000169083.15	ENSG00000169083	AR	-0.103396210432931	2.94443742958128	-1.72601672838461	0.0851506867226355	0.731130716445277	Transcript	Caudate
ENST00000334049.10	ENSG00000141404.15	ENSG00000141404	GNAL	0.0945430623709807	8.12244475468328	1.72598461018618	0.0851564720694959	0.731130716445277	Transcript	Caudate
ENST00000400362.2	ENSG00000215447.7	ENSG00000215447	BX322557.10	0.0839871046964595	2.99243530062198	1.72596376709912	0.085160226637854	0.731130716445277	Transcript	Caudate
ENST00000480237.1	ENSG00000196668.3	ENSG00000196668	LINC00173	-0.089127337758395	-0.0860726007462998	-1.72595818897437	0.0851612314758456	0.731130716445277	Transcript	Caudate
ENST00000503104.5	ENSG00000145416.13	ENSG00000145416	MARCH1	0.0892424680322333	0.534184241812949	1.72594306461621	0.0851639560115116	0.731130716445277	Transcript	Caudate
ENST00000464950.6	ENSG00000058799.13	ENSG00000058799	YIPF1	0.0660712513451368	2.20975337394483	1.72593332101366	0.0851657112833152	0.731130716445277	Transcript	Caudate
ENST00000559866.1	ENSG00000259774.1	ENSG00000259774	RP11-182J1.13	-0.110033280738357	-1.33778623799102	-1.7259016039942	0.085171425183428	0.731130716445277	Transcript	Caudate
ENST00000378553.9	ENSG00000154099.17	ENSG00000154099	DNAAF1	-0.562076999460386	-4.02694190613147	-1.72586149431791	0.0851786514871846	0.731130716445277	Transcript	Caudate
ENST00000216797.9	ENSG00000100906.10	ENSG00000100906	NFKBIA	-0.0998687103535026	4.37371110347322	-1.72583317326459	0.0851837542099316	0.731130716445277	Transcript	Caudate
ENST00000591365.1	ENSG00000267121.5	ENSG00000267121	CTD-2020K17.1	0.0959043893908815	0.160086177706508	1.72583220604832	0.0851839284817182	0.731130716445277	Transcript	Caudate
ENST00000569770.5	ENSG00000140943.16	ENSG00000140943	MBTPS1	-0.388857662392482	-3.66739173919185	-1.7258216029183	0.0851858389590583	0.731130716445277	Transcript	Caudate
ENST00000556366.5	ENSG00000165795.22	ENSG00000165795	NDRG2	-0.453648263925961	-3.68461325001392	-1.72577945776477	0.0851934330380577	0.731137366253774	Transcript	Caudate
ENST00000528080.5	ENSG00000166471.10	ENSG00000166471	TMEM41B	-0.275701017735477	1.94025454372733	-1.72571364927446	0.0852052920811298	0.731180614356525	Transcript	Caudate
ENST00000611606.4	ENSG00000276291.5	ENSG00000276291	FRG1HP	0.0562410957707868	3.01843139592894	1.72561725384458	0.0852226654737663	0.731236687326386	Transcript	Caudate
ENST00000525847.1	ENSG00000136874.10	ENSG00000136874	STX17	-0.326906507381031	-3.53275570928912	-1.72560171250087	0.0852254667664389	0.731236687326386	Transcript	Caudate
ENST00000578236.5	ENSG00000169696.15	ENSG00000169696	ASPSCR1	0.416904676453834	-3.16080644934991	1.7255597727993	0.0852330266774589	0.731243033388048	Transcript	Caudate
ENST00000496640.2	ENSG00000241316.6	ENSG00000241316	SUCLG2-AS1	-0.0775051940593415	1.52046630585739	-1.72535348642968	0.0852702190954731	0.731503585416886	Transcript	Caudate
ENST00000425019.5	ENSG00000071054.16	ENSG00000071054	MAP4K4	0.410150835093989	2.87284410200104	1.72519886853419	0.0852981045778808	0.731623343266428	Transcript	Caudate
ENST00000499453.2	ENSG00000129933.20	ENSG00000129933	MAU2	-0.071349627773654	1.50431268033956	-1.72518543744998	0.0853005272358764	0.731623343266428	Transcript	Caudate
ENST00000496000.1	ENSG00000105784.15	ENSG00000105784	RUNDC3B	-0.0971515182215892	-0.0283155458549456	-1.72512767981507	0.0853109460183454	0.731623343266428	Transcript	Caudate
ENST00000431523.5	ENSG00000072195.14	ENSG00000072195	SPEG	-0.236987625030212	-2.16390432726049	-1.72512221484894	0.0853119318859739	0.731623343266428	Transcript	Caudate
ENST00000480548.5	ENSG00000118473.21	ENSG00000118473	SGIP1	-0.354270645200461	-0.962323563997111	-1.72508692560093	0.0853182982097835	0.731623343266428	Transcript	Caudate
ENST00000574951.5	ENSG00000108509.20	ENSG00000108509	CAMTA2	0.103723525527009	2.68208142788525	1.72500488219873	0.0853331006634192	0.731659174332646	Transcript	Caudate
ENST00000538932.6	ENSG00000179195.15	ENSG00000179195	ZNF664	0.111641327664672	5.15408817269219	1.72497794550764	0.0853379610958122	0.731659174332646	Transcript	Caudate
ENST00000591043.1	ENSG00000105607.12	ENSG00000105607	GCDH	-0.159578342758005	0.233922367739753	-1.72494216772184	0.0853444171548268	0.731659174332646	Transcript	Caudate
ENST00000375104.6	ENSG00000204310.11	ENSG00000204310	AGPAT1	0.501815638759246	0.0260915847924637	1.72491248707618	0.0853497732929638	0.731659174332646	Transcript	Caudate
ENST00000524931.1	ENSG00000150787.7	ENSG00000150787	PTS	-0.175857334934721	-0.323569565256208	-1.7248205488465	0.0853663661007496	0.731742909166771	Transcript	Caudate
ENST00000566637.5	ENSG00000174177.12	ENSG00000174177	CTU2	-0.342652984000676	-2.77513125344973	-1.72475404357312	0.0853783704568036	0.731749421078177	Transcript	Caudate
ENST00000435830.6	ENSG00000144674.16	ENSG00000144674	GOLGA4	-0.0574582748458129	1.79756270254643	-1.72474071868095	0.0853807757954782	0.731749421078177	Transcript	Caudate
ENST00000568491.1	ENSG00000140688.16	ENSG00000140688	C16orf58	-0.0719113090935447	2.20203944312901	-1.72469628230354	0.0853887976115456	0.731759677461392	Transcript	Caudate
ENST00000513906.1	ENSG00000008294.20	ENSG00000008294	SPAG9	-0.148777209688407	-0.919448715831033	-1.72463512634161	0.0853998387078544	0.731771498897261	Transcript	Caudate
ENST00000505970.2	ENSG00000164512.17	ENSG00000164512	ANKRD55	0.131872864656574	-2.16321850485022	1.72456958274962	0.085411673233119	0.731771498897261	Transcript	Caudate
ENST00000310816.8	ENSG00000109339.18	ENSG00000109339	MAPK10	-0.32000092433536	-1.11108238723432	-1.72453819867738	0.0854173404001116	0.731771498897261	Transcript	Caudate
ENST00000366533.8	ENSG00000179397.17	ENSG00000179397	C1orf101	-0.448391158795084	-3.61120652032043	-1.72453743733531	0.0854174778829579	0.731771498897261	Transcript	Caudate
ENST00000413005.1	ENSG00000235303.1	ENSG00000235303	RP1-79C4.1	-0.0644916920826886	0.255961503217188	-1.72435392559965	0.0854506215980593	0.731953553749717	Transcript	Caudate
ENST00000626439.1	ENSG00000280620.1	ENSG00000280620	SCAANT1	0.1187307851732	-2.02606291247427	1.72434417787598	0.0854523824082713	0.731953553749717	Transcript	Caudate
ENST00000437941.6	ENSG00000117155.16	ENSG00000117155	SSX2IP	0.188833556539278	3.59414406036058	1.7241477877523	0.0854878642188323	0.732028685864762	Transcript	Caudate
ENST00000504712.1	ENSG00000226259.10	ENSG00000226259	GTF2H2B	0.272928025277692	-1.01802560559268	1.72407106168679	0.0855017295672943	0.732028685864762	Transcript	Caudate
ENST00000272421.10	ENSG00000144031.11	ENSG00000144031	ANKRD53	-0.18891184627433	-1.24531195442829	-1.7240297383177	0.0855091979669778	0.732028685864762	Transcript	Caudate
ENST00000509814.5	ENSG00000164171.10	ENSG00000164171	ITGA2	-0.453007019012237	-4.43234319652797	-1.72402972907669	0.085509199637171	0.732028685864762	Transcript	Caudate
ENST00000379804.1	ENSG00000131828.13	ENSG00000131828	PDHA1	0.104451390879898	2.41078338079249	1.72401072485328	0.0855126344607317	0.732028685864762	Transcript	Caudate
ENST00000274695.8	ENSG00000145996.11	ENSG00000145996	CDKAL1	0.0344154228239909	4.05795628428875	1.72398518199995	0.0855172512527153	0.732028685864762	Transcript	Caudate
ENST00000355830.10	ENSG00000184949.15	ENSG00000184949	FAM227A	0.395674055020575	-3.43909102710596	1.72391879769746	0.0855292509566752	0.732028685864762	Transcript	Caudate
ENST00000336735.8	ENSG00000071537.13	ENSG00000071537	SEL1L	-0.0348248748920684	6.94395496546895	-1.72390025238866	0.0855326034724895	0.732028685864762	Transcript	Caudate
ENST00000471667.5	ENSG00000186001.12	ENSG00000186001	LRCH3	0.1728250340305	-0.585684795343673	1.72385268403894	0.0855412030966939	0.732028685864762	Transcript	Caudate
ENST00000544096.5	ENSG00000149716.12	ENSG00000149716	ORAOV1	-0.0656726701435233	1.52271391291689	-1.72382481261095	0.085546242147116	0.732028685864762	Transcript	Caudate
ENST00000610052.1	ENSG00000273186.1	ENSG00000273186	RP11-339B21.10	0.172395164075847	-1.0896596935451	1.72381127130925	0.0855486904509939	0.732028685864762	Transcript	Caudate
ENST00000368695.5	ENSG00000203780.10	ENSG00000203780	FANK1	-0.269767070188544	-0.404224003541991	-1.72379247900164	0.0855520882451149	0.732028685864762	Transcript	Caudate
ENST00000600228.5	ENSG00000204611.6	ENSG00000204611	ZNF616	0.0376642739940307	3.34305015841253	1.72368343701917	0.0855718060376312	0.732028685864762	Transcript	Caudate
ENST00000544439.5	ENSG00000101955.14	ENSG00000101955	SRPX	0.570812439748314	-3.432747434618	1.72366596256438	0.0855749662429579	0.732028685864762	Transcript	Caudate
ENST00000533006.1	ENSG00000259030.6	ENSG00000259030	FPGT-TNNI3K	0.373253124955451	-3.32586025602003	1.72363958091647	0.0855797374681779	0.732028685864762	Transcript	Caudate
ENST00000617412.1	ENSG00000145632.14	ENSG00000145632	PLK2	-0.698558815432073	-1.55078092238799	-1.72359247796025	0.0855882567606018	0.732028685864762	Transcript	Caudate
ENST00000345795.6	ENSG00000166734.18	ENSG00000166734	CASC4	-0.0750979010185029	5.51000372560226	-1.72358949686703	0.0855887959602094	0.732028685864762	Transcript	Caudate
ENST00000580881.1	ENSG00000255468.6	ENSG00000255468	RP11-867G23.8	-0.108375087205033	-1.19038959018686	-1.72356561061009	0.0855931164413586	0.732028685864762	Transcript	Caudate
ENST00000434108.5	ENSG00000182132.13	ENSG00000182132	KCNIP1	0.219218753061026	-1.92095592859673	1.72346671234328	0.0856110067739746	0.732028685864762	Transcript	Caudate
ENST00000512044.6	ENSG00000164741.14	ENSG00000164741	DLC1	0.101243089649115	4.77257091689853	1.7234599896197	0.0856122230000652	0.732028685864762	Transcript	Caudate
ENST00000517523.1	ENSG00000156467.9	ENSG00000156467	UQCRB	-0.204281512874667	-2.23724042733172	-1.72345476120095	0.0856131688971241	0.732028685864762	Transcript	Caudate
ENST00000637318.1	ENSG00000181090.18	ENSG00000181090	EHMT1	-0.0533605375496651	1.27101131915467	-1.72343115685819	0.0856174393718769	0.732028685864762	Transcript	Caudate
ENST00000302937.8	ENSG00000170892.10	ENSG00000170892	TSEN34	-0.0720962109554481	0.967421437914459	-1.72342701511354	0.085618188710119	0.732028685864762	Transcript	Caudate
ENST00000542140.5	ENSG00000076053.10	ENSG00000076053	RBM7	-0.544713358601883	-4.04568421051117	-1.72335225317995	0.0856317158032471	0.732085961371577	Transcript	Caudate
ENST00000589947.7	ENSG00000129933.20	ENSG00000129933	MAU2	0.197788309346575	-2.68007058082389	1.72324950926512	0.0856503086612197	0.732088334075984	Transcript	Caudate
ENST00000559948.5	ENSG00000041357.15	ENSG00000041357	PSMA4	-0.320175007305149	-1.80724639910879	-1.72322778207231	0.0856542409010701	0.732088334075984	Transcript	Caudate
ENST00000460786.1	ENSG00000143797.11	ENSG00000143797	MBOAT2	-0.103981887650246	1.394617771701	-1.72321831869682	0.0856559536514257	0.732088334075984	Transcript	Caudate
ENST00000451116.1	ENSG00000233363.1	ENSG00000233363	AC006019.4	0.104384141411617	1.19719774119992	1.72316395549994	0.0856657932355473	0.732088334075984	Transcript	Caudate
ENST00000482813.5	ENSG00000173890.16	ENSG00000173890	GPR160	-0.102963098744096	-1.05512807644855	-1.72316207204092	0.0856661341527131	0.732088334075984	Transcript	Caudate
ENST00000572144.5	ENSG00000141086.17	ENSG00000141086	CTRL	-0.364517275138288	-2.03954515215738	-1.7231193858412	0.085673860901242	0.732096012623541	Transcript	Caudate
ENST00000561679.5	ENSG00000196123.12	ENSG00000196123	KIAA0895L	-0.0686185844890958	1.85183518310693	-1.72296658427216	0.0857015245761465	0.732121783392466	Transcript	Caudate
ENST00000464592.5	ENSG00000204256.12	ENSG00000204256	BRD2	-0.0829220200554703	1.14022613334765	-1.72296622877813	0.0857015889443491	0.732121783392466	Transcript	Caudate
ENST00000432519.5	ENSG00000131378.13	ENSG00000131378	RFTN1	-0.104957328329283	1.91928618864261	-1.7229320436855	0.0857077789163775	0.732121783392466	Transcript	Caudate
ENST00000529215.1	ENSG00000254429.1	ENSG00000254429	CTD-2562J17.7	0.161907361720233	-0.287912644169372	1.72288119883421	0.0857169861795512	0.732121783392466	Transcript	Caudate
ENST00000557685.5	ENSG00000140025.15	ENSG00000140025	EFCAB11	-0.287575719705469	-2.69344265899888	-1.72284520934043	0.0857235038385445	0.732121783392466	Transcript	Caudate
ENST00000503345.1	ENSG00000143420.17	ENSG00000143420	ENSA	0.329786978686562	-1.11745797667938	1.72281389850403	0.0857291745247377	0.732121783392466	Transcript	Caudate
ENST00000579788.5	ENSG00000108622.10	ENSG00000108622	ICAM2	-0.189239405927595	1.30582889634952	-1.72281126054858	0.0857296522971163	0.732121783392466	Transcript	Caudate
ENST00000243052.7	ENSG00000123360.11	ENSG00000123360	PDE1B	0.132408369693808	7.84542813193862	1.72280103376704	0.0857315045374982	0.732121783392466	Transcript	Caudate
ENST00000555636.1	ENSG00000259072.1	ENSG00000259072	RP11-96D24.1	0.154859552373001	-0.792352145263006	1.72273739433286	0.0857430314281091	0.732130355548779	Transcript	Caudate
ENST00000489477.1	ENSG00000123545.5	ENSG00000123545	NDUFAF4	0.20294776883795	-2.57971922333658	1.72270019164022	0.0857497704639761	0.732130355548779	Transcript	Caudate
ENST00000359165.5	ENSG00000245205.3	ENSG00000245205	EEF1A1P4	-0.0788629345942829	-0.593086370124746	-1.72268239700808	0.0857529940025889	0.732130355548779	Transcript	Caudate
ENST00000376131.8	ENSG00000102466.15	ENSG00000102466	FGF14	0.0863468438116918	5.82811195414218	1.72250409487461	0.0857852992731394	0.732292071134385	Transcript	Caudate
ENST00000528389.1	ENSG00000104643.9	ENSG00000104643	MTMR9	0.0838524886573784	-0.48983458998906	1.72250245983965	0.0857855955589453	0.732292071134385	Transcript	Caudate
ENST00000540815.2	ENSG00000139292.12	ENSG00000139292	LGR5	0.437693673350532	-1.49631701251735	1.72237638823892	0.0858084435801959	0.732422819487082	Transcript	Caudate
ENST00000466555.1	ENSG00000125304.8	ENSG00000125304	TM9SF2	-0.145205011948621	-1.90627626433399	-1.72232889614462	0.0858170518769965	0.732422819487082	Transcript	Caudate
ENST00000395609.5	ENSG00000196502.11	ENSG00000196502	SULT1A1	-0.322999727773904	-0.401573175424954	-1.7223048750601	0.0858214061447564	0.732422819487082	Transcript	Caudate
ENST00000487218.5	ENSG00000060762.18	ENSG00000060762	MPC1	-0.294229999791155	-2.14158653816344	-1.72221610569017	0.0858374987969772	0.73249749540391	Transcript	Caudate
ENST00000354283.8	ENSG00000145833.15	ENSG00000145833	DDX46	0.0428198609495999	4.27276143087429	1.72218123945685	0.0858438202297243	0.73249749540391	Transcript	Caudate
ENST00000495165.5	ENSG00000120341.18	ENSG00000120341	SEC16B	0.127720588261556	-0.541938962175555	1.72213527990049	0.0858521535176936	0.732510304914296	Transcript	Caudate
ENST00000536474.1	ENSG00000255650.5	ENSG00000255650	FAM222A-AS1	0.175830238547176	-2.19152627582655	1.72207332096205	0.0858633888179095	0.732547871051244	Transcript	Caudate
ENST00000616650.1	ENSG00000151778.10	ENSG00000151778	SERP2	-0.0865515484522759	-0.85783552100236	-1.72193814639437	0.0858879047857953	0.732610460670992	Transcript	Caudate
ENST00000395853.5	ENSG00000204410.14	ENSG00000204410	MSH5	-0.0725502939174011	0.477484403647282	-1.72192151092417	0.0858909222742047	0.732610460670992	Transcript	Caudate
ENST00000493468.6	ENSG00000196504.15	ENSG00000196504	PRPF40A	0.0922541693274748	0.889008438890994	1.72191984659186	0.0858912241702206	0.732610460670992	Transcript	Caudate
ENST00000581977.6	ENSG00000263528.7	ENSG00000263528	IKBKE	0.0997533065253663	2.63287104046893	1.72167635449783	0.0859354008834451	0.73267234648735	Transcript	Caudate
ENST00000416629.5	ENSG00000148341.17	ENSG00000148341	SH3GLB2	0.0703482369827387	2.83590015233917	1.72167624415895	0.0859354209063801	0.73267234648735	Transcript	Caudate
ENST00000459653.1	ENSG00000142615.7	ENSG00000142615	CELA2A	-0.18483265722159	-2.52239212995964	-1.72164610994874	0.0859408894314776	0.73267234648735	Transcript	Caudate
ENST00000505406.5	ENSG00000145287.10	ENSG00000145287	PLAC8	0.0934067662444332	-0.969059183536454	1.72164237698539	0.0859415668806545	0.73267234648735	Transcript	Caudate
ENST00000269445.10	ENSG00000141627.13	ENSG00000141627	DYM	-0.0277453774053779	4.92239032634	-1.7216324781424	0.0859433633197553	0.73267234648735	Transcript	Caudate
ENST00000621363.1	ENSG00000112530.11	ENSG00000112530	PACRG	-0.211105018654029	-2.44287723686632	-1.7216221237246	0.0859452424690313	0.73267234648735	Transcript	Caudate
ENST00000571566.1	ENSG00000132361.16	ENSG00000132361	CLUH	0.174455511357756	-2.57350767737468	1.72155325369323	0.085957742046838	0.73267234648735	Transcript	Caudate
ENST00000420856.6	ENSG00000273018.5	ENSG00000273018	CTD-2303H24.2	0.0655236353069425	1.6083686543771	1.72144196387976	0.0859779437266973	0.73267234648735	Transcript	Caudate
ENST00000529830.1	ENSG00000254672.1	ENSG00000254672	RP5-916O11.3	-0.131919948869442	-1.45498089347915	-1.72141369471383	0.0859830758486504	0.73267234648735	Transcript	Caudate
ENST00000606599.1	ENSG00000171467.15	ENSG00000171467	ZNF318	0.102463606144251	-0.55846611980152	1.72140054521903	0.0859854631566011	0.73267234648735	Transcript	Caudate
ENST00000434069.1	ENSG00000234702.1	ENSG00000234702	VDAC1P3	-0.160946563178252	-1.8531982554654	-1.72137401047799	0.0859902807371914	0.73267234648735	Transcript	Caudate
ENST00000553423.1	ENSG00000197102.10	ENSG00000197102	DYNC1H1	-0.167483482324505	-1.43428309756927	-1.72134465416264	0.0859956108507845	0.73267234648735	Transcript	Caudate
ENST00000538471.1	ENSG00000146267.11	ENSG00000146267	FAXC	0.0946120099208793	1.88344074108254	1.72132352206314	0.0859994478909294	0.73267234648735	Transcript	Caudate
ENST00000246041.6	ENSG00000125843.10	ENSG00000125843	AP5S1	-0.450813453523172	-1.80437447662961	-1.72131268013128	0.0860014165579226	0.73267234648735	Transcript	Caudate
ENST00000369301.3	ENSG00000196865.4	ENSG00000196865	NHLRC2	-0.0393475036974194	5.66263869657252	-1.72122424390207	0.08601747608391	0.73267234648735	Transcript	Caudate
ENST00000507941.1	ENSG00000224309.7	ENSG00000224309	ANKRD30BP2	0.208385937473302	-0.941376044946651	1.72121209820905	0.0860196818639792	0.73267234648735	Transcript	Caudate
ENST00000539506.5	ENSG00000061936.9	ENSG00000061936	SFSWAP	0.0565993688485455	1.62462948150353	1.72120635007442	0.0860207257990652	0.73267234648735	Transcript	Caudate
ENST00000494591.1	ENSG00000243175.1	ENSG00000243175	RPSAP36	0.112706690036033	0.966266593827755	1.72120217174437	0.0860214846439222	0.73267234648735	Transcript	Caudate
ENST00000623895.1	ENSG00000280087.1	ENSG00000280087	CTB-129P6.7	-0.0415696224475585	2.63845512312026	-1.72114058350025	0.0860326705851071	0.732693739770317	Transcript	Caudate
ENST00000578928.1	ENSG00000150637.8	ENSG00000150637	CD226	0.135974809601989	-2.02487188062472	1.72095942531093	0.0860655802108052	0.732693739770317	Transcript	Caudate
ENST00000228495.10	ENSG00000110906.12	ENSG00000110906	KCTD10	-0.0346581028766058	4.85439794024039	-1.7209567783112	0.0860660611467178	0.732693739770317	Transcript	Caudate
ENST00000601692.1	ENSG00000267874.1	ENSG00000267874	CTD-2527I21.9	0.166579808101316	-2.67121884018408	1.72094883525247	0.0860675043417412	0.732693739770317	Transcript	Caudate
ENST00000515079.1	ENSG00000163995.19	ENSG00000163995	ABLIM2	0.117611711477179	1.43156886689925	1.72087413704592	0.0860810774136392	0.732693739770317	Transcript	Caudate
ENST00000390664.2	ENSG00000183196.8	ENSG00000183196	CHST6	0.113609900220089	1.29689369348942	1.7208508083035	0.0860853167292243	0.732693739770317	Transcript	Caudate
ENST00000553039.1	ENSG00000136026.13	ENSG00000136026	CKAP4	-0.140310608447078	-1.36877398432633	-1.72084904336402	0.0860856374621645	0.732693739770317	Transcript	Caudate
ENST00000493260.5	ENSG00000105443.13	ENSG00000105443	CYTH2	-0.0417707719228876	2.57631274084194	-1.72080669602718	0.0860933333061074	0.732693739770317	Transcript	Caudate
ENST00000509989.5	ENSG00000159210.9	ENSG00000159210	SNF8	0.379523338445458	-2.79152634872915	1.72080116992968	0.0860943376131092	0.732693739770317	Transcript	Caudate
ENST00000523907.1	ENSG00000253849.1	ENSG00000253849	RP11-759A9.1	-0.110674965503368	-1.38228763716994	-1.72074059504667	0.0861053470499747	0.732693739770317	Transcript	Caudate
ENST00000568651.1	ENSG00000051108.14	ENSG00000051108	HERPUD1	0.451981720957289	-3.92734573953943	1.72067547085213	0.0861171845942291	0.732693739770317	Transcript	Caudate
ENST00000430249.6	ENSG00000021826.14	ENSG00000021826	CPS1	-0.513768325990325	-0.457647864714928	-1.72066874462415	0.0861184072875605	0.732693739770317	Transcript	Caudate
ENST00000508246.6	ENSG00000182796.13	ENSG00000182796	TMEM198B	-0.419955868556564	-1.15617226853982	-1.7206544817556	0.0861210000375595	0.732693739770317	Transcript	Caudate
ENST00000346246.9	ENSG00000179361.17	ENSG00000179361	ARID3B	-0.274712782141225	0.428704886698611	-1.72063278096352	0.0861249449985946	0.732693739770317	Transcript	Caudate
ENST00000472111.5	ENSG00000213930.11	ENSG00000213930	GALT	0.429448060135987	-3.33115747655926	1.72062420788524	0.0861265035286273	0.732693739770317	Transcript	Caudate
ENST00000497224.1	ENSG00000205560.12	ENSG00000205560	CPT1B	0.233775409126646	-2.67462734594513	1.72058358768024	0.0861338883294	0.732698426779194	Transcript	Caudate
ENST00000504731.1	ENSG00000180015.12	ENSG00000180015	RP11-756P10.3	-0.23381015489117	-2.34111562326737	-1.7204212017604	0.0861634154096124	0.732792230216988	Transcript	Caudate
ENST00000515321.5	ENSG00000164253.13	ENSG00000164253	WDR41	0.109036650772904	0.793195263174037	1.72040911465184	0.0861656135701491	0.732792230216988	Transcript	Caudate
ENST00000409003.4	ENSG00000177570.13	ENSG00000177570	SAMD12	0.0615097545321792	5.93550665254122	1.72035295035626	0.0861758282008177	0.732792230216988	Transcript	Caudate
ENST00000428029.6	ENSG00000212694.8	ENSG00000212694	LINC01089	-0.342871402326268	-2.77425046379735	-1.72034127695281	0.0861779513722477	0.732792230216988	Transcript	Caudate
ENST00000414190.6	ENSG00000230373.8	ENSG00000230373	GOLGA6L5P	-0.111061967893403	0.428145558023203	-1.72031158031978	0.0861833528196817	0.732792230216988	Transcript	Caudate
ENST00000394968.2	ENSG00000140015.19	ENSG00000140015	KCNH5	-0.363194533784344	-3.14356000744003	-1.72029277034225	0.0861867742621889	0.732792230216988	Transcript	Caudate
ENST00000512467.5	ENSG00000183775.10	ENSG00000183775	KCTD16	0.126151176223522	1.88808553617031	1.72024986404304	0.0861945791194434	0.732792230216988	Transcript	Caudate
ENST00000248564.5	ENSG00000127920.5	ENSG00000127920	GNG11	-0.0718264978293736	3.54335828747095	-1.72021775363194	0.0862004205289513	0.732792230216988	Transcript	Caudate
ENST00000501830.2	ENSG00000247728.2	ENSG00000247728	RP11-932O9.7	-0.0843868046380122	0.163184951294622	-1.72016720635288	0.0862096165570476	0.732792230216988	Transcript	Caudate
ENST00000484648.1	ENSG00000168385.17	ENSG00000168385	SEPT2	-0.125246446798633	-1.91323468961467	-1.72009858114473	0.0862221027623104	0.732792230216988	Transcript	Caudate
ENST00000378088.1	ENSG00000070610.14	ENSG00000070610	GBA2	-0.0408751916232898	2.76470624437189	-1.71994507592605	0.0862500380075091	0.732792230216988	Transcript	Caudate
ENST00000471166.1	ENSG00000064419.13	ENSG00000064419	TNPO3	-0.504859433438233	-2.68108118726885	-1.71990307078847	0.0862576834813035	0.732792230216988	Transcript	Caudate
ENST00000327673.4	ENSG00000123500.9	ENSG00000123500	COL10A1	0.0805501984089822	1.49840520969319	1.71988871852171	0.0862602959038987	0.732792230216988	Transcript	Caudate
ENST00000531668.1	ENSG00000135387.20	ENSG00000135387	CAPRIN1	0.363706161332715	-2.01708527869517	1.71988446340383	0.0862610704396049	0.732792230216988	Transcript	Caudate
ENST00000568559.1	ENSG00000166822.12	ENSG00000166822	TMEM170A	-0.466777181870583	0.701870510046598	-1.71988433401221	0.0862610939921387	0.732792230216988	Transcript	Caudate
ENST00000524383.1	ENSG00000064687.12	ENSG00000064687	ABCA7	-0.134872433951959	-2.46874694913467	-1.71982119214704	0.0862725880239109	0.732792230216988	Transcript	Caudate
ENST00000595428.1	ENSG00000268836.1	ENSG00000268836	LA16c-OS12.2	-0.174103821877777	-2.72705561973689	-1.71979676040863	0.0862770357895512	0.732792230216988	Transcript	Caudate
ENST00000487321.1	ENSG00000163466.15	ENSG00000163466	ARPC2	-0.170014581789326	-2.35822273008904	-1.71978842607937	0.0862785530856942	0.732792230216988	Transcript	Caudate
ENST00000616394.1	ENSG00000273979.1	ENSG00000273979	Metazoa_SRP	-0.115853286819158	-1.96315435512262	-1.71978401903221	0.086279355414034	0.732792230216988	Transcript	Caudate
ENST00000234310.7	ENSG00000221823.10	ENSG00000221823	PPP3R1	0.086756397757957	8.27195379606398	1.71977163432431	0.086281610153888	0.732792230216988	Transcript	Caudate
ENST00000557765.1	ENSG00000166206.14	ENSG00000166206	GABRB3	0.148880032017415	-1.0980707412866	1.71961097289635	0.0863108642437253	0.732982623426159	Transcript	Caudate
ENST00000411765.1	ENSG00000144504.15	ENSG00000144504	ANKMY1	-0.10845305473484	-1.47503007826181	-1.71948599884947	0.0863336257458558	0.73307616356123	Transcript	Caudate
ENST00000432318.8	ENSG00000198223.16	ENSG00000198223	CSF2RA	0.168960387904855	-1.66470748788172	1.71943203174027	0.0863434562709615	0.73307616356123	Transcript	Caudate
ENST00000432318.8_PAR_Y	ENSG00000198223.16_PAR_Y	ENSG00000198223	CSF2RA	0.168960387904855	-1.66470748788172	1.71943203174027	0.0863434562709615	0.73307616356123	Transcript	Caudate
ENST00000464876.5	ENSG00000107331.16	ENSG00000107331	ABCA2	0.113143726849223	2.94565017091648	1.71937083523028	0.0863546047853128	0.73307616356123	Transcript	Caudate
ENST00000507449.1	ENSG00000164167.9	ENSG00000164167	LSM6	-0.163708183884996	-2.43463645240514	-1.71932655984993	0.0863626714094561	0.73307616356123	Transcript	Caudate
ENST00000602145.1	ENSG00000268568.1	ENSG00000268568	AC007228.9	-0.13650085284504	-2.35957436298084	-1.7193252880543	0.0863629031295879	0.73307616356123	Transcript	Caudate
ENST00000526116.5	ENSG00000149499.11	ENSG00000149499	EML3	-0.166157508083815	-1.52068105167826	-1.71909679447553	0.0864045426564701	0.733250358753062	Transcript	Caudate
ENST00000476588.5	ENSG00000178694.9	ENSG00000178694	NSUN3	0.0974501353454757	-0.204425315207087	1.71908388089744	0.0864068964482451	0.733250358753062	Transcript	Caudate
ENST00000432659.1	ENSG00000148834.12	ENSG00000148834	GSTO1	0.456857291247267	-4.24690529347904	1.71901744227235	0.0864190072126467	0.733250358753062	Transcript	Caudate
ENST00000571697.5	ENSG00000132522.15	ENSG00000132522	GPS2	-0.203759907828964	-1.84014411305832	-1.71900340618106	0.086421565957551	0.733250358753062	Transcript	Caudate
ENST00000402595.1	ENSG00000217330.1	ENSG00000217330	SSXP10	-0.101294462500102	-0.976636136481451	-1.71899024601917	0.0864239650784778	0.733250358753062	Transcript	Caudate
ENST00000576723.5	ENSG00000170037.13	ENSG00000170037	CNTROB	0.336146085545408	-3.05194433731374	1.71898753733757	0.0864244588826523	0.733250358753062	Transcript	Caudate
ENST00000439057.5	ENSG00000236200.5	ENSG00000236200	KDM4A-AS1	-0.228866223168092	-2.21618987479803	-1.71892832140019	0.0864352547715557	0.733283749272745	Transcript	Caudate
ENST00000601757.1	ENSG00000118160.13	ENSG00000118160	SLC8A2	0.125967297717921	-0.469008078726272	1.71889092577517	0.0864420730773226	0.733283749272745	Transcript	Caudate
ENST00000612048.4	ENSG00000110811.19	ENSG00000110811	P3H3	-0.386870310342925	-1.77738544581807	-1.71877122811954	0.0864639003593413	0.733285015610521	Transcript	Caudate
ENST00000527410.3	ENSG00000172273.12	ENSG00000172273	HINFP	0.226040487419883	-0.351666352106829	1.71876016438341	0.0864659180955214	0.733285015610521	Transcript	Caudate
ENST00000557612.5	ENSG00000133983.14	ENSG00000133983	COX16	0.0933499403859759	1.21117000483827	1.71869757067893	0.0864773342695015	0.733285015610521	Transcript	Caudate
ENST00000406386.7	ENSG00000100106.19	ENSG00000100106	TRIOBP	-0.0561115732050075	2.57929454027674	-1.71863648900659	0.086488475849063	0.733285015610521	Transcript	Caudate
ENST00000624897.1	ENSG00000280188.1	ENSG00000280188	AC005477.1	-0.140029409383085	-1.40826668677365	-1.71862198238104	0.0864911220956728	0.733285015610521	Transcript	Caudate
ENST00000492335.5	ENSG00000133019.11	ENSG00000133019	CHRM3	-0.0966579054076643	0.237388058488916	-1.7185987188779	0.0864953658775266	0.733285015610521	Transcript	Caudate
ENST00000411975.5	ENSG00000179869.14	ENSG00000179869	ABCA13	-0.164404409528268	-1.75592977695478	-1.7185894703151	0.0864970530685642	0.733285015610521	Transcript	Caudate
ENST00000568414.1	ENSG00000260986.1	ENSG00000260986	RP11-854K16.3	-0.0906421036943362	0.862341901271252	-1.71856822855194	0.0865009282486769	0.733285015610521	Transcript	Caudate
ENST00000261488.10	ENSG00000120658.13	ENSG00000120658	ENOX1	0.0402629467535364	4.25284561773362	1.71850253789392	0.0865129132260979	0.733285015610521	Transcript	Caudate
ENST00000433212.5	ENSG00000164828.17	ENSG00000164828	SUN1	0.117853011459693	3.4515395730506	1.71848818156559	0.0865155326555728	0.733285015610521	Transcript	Caudate
ENST00000311051.7	ENSG00000166313.18	ENSG00000166313	APBB1	-0.197292084512915	2.45747798681366	-1.71847764638019	0.0865174549271852	0.733285015610521	Transcript	Caudate
ENST00000586485.5	ENSG00000167315.17	ENSG00000167315	ACAA2	0.225871599331198	-1.79188909325156	1.71842655300234	0.0865267780212503	0.733306065317079	Transcript	Caudate
ENST00000612772.1	ENSG00000101246.19	ENSG00000101246	ARFRP1	-0.111827077767132	0.311755464964989	-1.71828207086043	0.0865531463273586	0.733471556800038	Transcript	Caudate
ENST00000361298.8	ENSG00000166681.13	ENSG00000166681	BEX3	0.052860919418772	6.26995870916248	1.71822251007963	0.0865640181958555	0.733503864618312	Transcript	Caudate
ENST00000248437.8	ENSG00000127824.13	ENSG00000127824	TUBA4A	0.089296847532451	4.93982247306511	1.718156574482	0.0865760549763843	0.733503864618312	Transcript	Caudate
ENST00000523381.1	ENSG00000113532.12	ENSG00000113532	ST8SIA4	0.26278635987656	-2.31363557912202	1.71814875302621	0.0865774829012903	0.733503864618312	Transcript	Caudate
ENST00000443758.5	ENSG00000163492.14	ENSG00000163492	CCDC141	-0.193525807195312	-1.01355610856476	-1.71801100686545	0.0866026336728339	0.733532440620141	Transcript	Caudate
ENST00000216442.11	ENSG00000100554.11	ENSG00000100554	ATP6V1D	0.0680778352226237	5.23178974840314	1.71799688355547	0.0866052127519873	0.733532440620141	Transcript	Caudate
ENST00000596019.5	ENSG00000197124.11	ENSG00000197124	ZNF682	0.109415992932036	-0.818219829835977	1.71798719167083	0.0866069826378313	0.733532440620141	Transcript	Caudate
ENST00000511297.5	ENSG00000112851.14	ENSG00000112851	ERBIN	0.0945046156467812	3.65846080244476	1.71797931582707	0.0866084209085262	0.733532440620141	Transcript	Caudate
ENST00000504447.1	ENSG00000145868.16	ENSG00000145868	FBXO38	-0.0762644138715427	-0.0521490377463391	-1.7179253250903	0.08661828110927	0.733532440620141	Transcript	Caudate
ENST00000417691.1	ENSG00000212978.6	ENSG00000212978	AC016747.3	-0.121991943021436	-0.94390728032567	-1.71790548000574	0.0866219055988995	0.733532440620141	Transcript	Caudate
ENST00000372874.8	ENSG00000196839.12	ENSG00000196839	ADA	0.129444729721981	0.8945127336343	1.71779865501633	0.0866414181377063	0.733540888537345	Transcript	Caudate
ENST00000328550.6	ENSG00000180479.13	ENSG00000180479	ZNF571	0.0445657152009489	2.75652096334308	1.71779487412045	0.0866421088174005	0.733540888537345	Transcript	Caudate
ENST00000359209.10	ENSG00000183853.17	ENSG00000183853	KIRREL	-0.12040156677349	-0.140071190282416	-1.71778119557966	0.0866446075985465	0.733540888537345	Transcript	Caudate
ENST00000562084.5	ENSG00000140463.13	ENSG00000140463	BBS4	-0.311133302729548	-1.9835200693525	-1.71775020003964	0.0866502700466859	0.733540888537345	Transcript	Caudate
ENST00000216879.8	ENSG00000088833.17	ENSG00000088833	NSFL1C	0.358924113971098	-2.24388721529397	1.71764470530875	0.086669544694566	0.733616686550965	Transcript	Caudate
ENST00000333145.9	ENSG00000189223.14	ENSG00000189223	PAX8-AS1	0.591518893507815	-0.42784188605227	1.71748581052319	0.086698582476771	0.733616686550965	Transcript	Caudate
ENST00000379288.3	ENSG00000162571.13	ENSG00000162571	TTLL10	-0.310175532864027	-3.0564549744928	-1.71745645874728	0.086703947332324	0.733616686550965	Transcript	Caudate
ENST00000359152.9	ENSG00000137501.17	ENSG00000137501	SYTL2	-0.565031343402917	-3.53615211935866	-1.71735204386577	0.0867230342449362	0.733616686550965	Transcript	Caudate
ENST00000270061.11	ENSG00000130511.15	ENSG00000130511	SSBP4	-0.503582521707564	-0.766518154422906	-1.71733894055131	0.08672542975529	0.733616686550965	Transcript	Caudate
ENST00000552914.5	ENSG00000166986.13	ENSG00000166986	MARS	0.404297158221409	-1.26606089937708	1.71731859882919	0.0867291486768236	0.733616686550965	Transcript	Caudate
ENST00000360442.7	ENSG00000130669.17	ENSG00000130669	PAK4	-0.424376269172958	-1.89348440956745	-1.71730182303404	0.086732215764449	0.733616686550965	Transcript	Caudate
ENST00000634612.1	ENSG00000030304.13	ENSG00000030304	MUSK	-0.236916177819346	-2.28837916467449	-1.71728064330996	0.0867360881398274	0.733616686550965	Transcript	Caudate
ENST00000331113.8	ENSG00000184408.9	ENSG00000184408	KCND2	0.0935602022097789	6.17552617301597	1.71724732196079	0.086742180701729	0.733616686550965	Transcript	Caudate
ENST00000509446.5	ENSG00000163697.16	ENSG00000163697	APBB2	0.202843158299919	-0.921059568292928	1.71723735591116	0.0867440029874776	0.733616686550965	Transcript	Caudate
ENST00000523311.2	ENSG00000254199.2	ENSG00000254199	AC008691.1	0.185799292536333	-2.74914687660591	1.71722923056436	0.0867454887248637	0.733616686550965	Transcript	Caudate
ENST00000371069.4	ENSG00000116675.15	ENSG00000116675	DNAJC6	0.0640559982428662	7.06103262273814	1.71717583950568	0.0867552519094615	0.733616686550965	Transcript	Caudate
ENST00000454682.5	ENSG00000196531.10	ENSG00000196531	NACA	-0.109885018250395	0.0502717210370252	-1.71713103412037	0.0867634457897647	0.733616686550965	Transcript	Caudate
ENST00000264313.10	ENSG00000109171.14	ENSG00000109171	SLAIN2	-0.0411496230967019	3.84007417132953	-1.71707430190031	0.0867738217153197	0.733616686550965	Transcript	Caudate
ENST00000629546.2	ENSG00000240401.8	ENSG00000240401	AC012358.8	-0.207500335626625	-1.66093818971665	-1.71704606256933	0.0867789868659868	0.733616686550965	Transcript	Caudate
ENST00000367604.5	ENSG00000010818.8	ENSG00000010818	HIVEP2	0.165383565707587	6.33592046294924	1.71702581830489	0.0867826898222138	0.733616686550965	Transcript	Caudate
ENST00000555501.1	ENSG00000100711.13	ENSG00000100711	ZFYVE21	-0.0872119501903439	1.46064595826009	-1.71687723504714	0.0868098716766097	0.733616686550965	Transcript	Caudate
ENST00000353617.6	ENSG00000164144.15	ENSG00000164144	ARFIP1	0.0529918308983338	3.80016099930994	1.71682178601911	0.086820017302082	0.733616686550965	Transcript	Caudate
ENST00000432496.6	ENSG00000145348.16	ENSG00000145348	TBCK	-0.530861634440804	-1.77467682129471	-1.7167989976022	0.0868241872253626	0.733616686550965	Transcript	Caudate
ENST00000590819.5	ENSG00000125746.15	ENSG00000125746	EML2	0.335219886228556	-2.8790113820938	1.71678602642069	0.0868265608208576	0.733616686550965	Transcript	Caudate
ENST00000374059.7	ENSG00000095397.13	ENSG00000095397	WHRN	0.105732758911179	2.27495396746329	1.71665465668614	0.0868506031219994	0.733616686550965	Transcript	Caudate
ENST00000460009.1	ENSG00000025796.13	ENSG00000025796	SEC63	-0.145925056690332	-2.01625553040096	-1.71657836685902	0.0868645675888508	0.733616686550965	Transcript	Caudate
ENST00000550479.1	ENSG00000166598.13	ENSG00000166598	HSP90B1	0.150776959302993	-1.21008411417941	1.71651046617707	0.0868769979956261	0.733616686550965	Transcript	Caudate
ENST00000554356.5	ENSG00000183092.16	ENSG00000183092	BEGAIN	-0.42038100229562	-2.78245638653532	-1.71649861173636	0.0868791683060246	0.733616686550965	Transcript	Caudate
ENST00000489074.2	ENSG00000243468.5	ENSG00000243468	INGX	-0.150818166047588	-2.19755886492338	-1.71646862619715	0.0868846582531526	0.733616686550965	Transcript	Caudate
ENST00000377073.3	ENSG00000147117.7	ENSG00000147117	ZNF157	0.0499125463049719	1.28235739755652	1.71643379970745	0.0868910348658078	0.733616686550965	Transcript	Caudate
ENST00000535298.5	ENSG00000083812.11	ENSG00000083812	ZNF324	0.0863763623423766	0.713912342479405	1.71640685076721	0.0868959693860443	0.733616686550965	Transcript	Caudate
ENST00000416683.5	ENSG00000160796.16	ENSG00000160796	NBEAL2	-0.439092930743057	-3.29950417078719	-1.71639491137982	0.0868981556354679	0.733616686550965	Transcript	Caudate
ENST00000380741.8	ENSG00000205571.12	ENSG00000205571	SMN2	0.553802119304818	-3.87354518581901	1.71637607903369	0.086901604161457	0.733616686550965	Transcript	Caudate
ENST00000427304.5	ENSG00000185278.15	ENSG00000185278	ZBTB37	0.0744944786703328	2.30004084955249	1.71633186950848	0.0869097001205249	0.733616686550965	Transcript	Caudate
ENST00000430357.4	ENSG00000228315.11	ENSG00000228315	GUSBP11	-0.231976368584398	-2.33315838578258	-1.71631841272909	0.0869121645419143	0.733616686550965	Transcript	Caudate
ENST00000563085.5	ENSG00000187555.14	ENSG00000187555	USP7	0.627805475221518	-4.09409335386712	1.71631166230919	0.086913400808463	0.733616686550965	Transcript	Caudate
ENST00000472959.5	ENSG00000177302.14	ENSG00000177302	TOP3A	0.388768044894946	-3.60025145274293	1.71626072241959	0.0869227303590018	0.733616686550965	Transcript	Caudate
ENST00000299237.2	ENSG00000166188.2	ENSG00000166188	ZNF319	-0.0481587271156991	2.60249816941713	-1.71625884110839	0.0869230749333558	0.733616686550965	Transcript	Caudate
ENST00000418346.1	ENSG00000238151.1	ENSG00000238151	MLLT10P1	0.154462904401783	-0.0692456902163153	1.71622606275455	0.0869290786792066	0.733616686550965	Transcript	Caudate
ENST00000579119.5	ENSG00000125457.13	ENSG00000125457	MIF4GD	0.369427111348338	-3.04187557288108	1.71618573916204	0.086936464886359	0.733616686550965	Transcript	Caudate
ENST00000420416.1	ENSG00000152455.15	ENSG00000152455	SUV39H2	-0.382674366334677	-3.09881447848306	-1.71614474429014	0.0869439745753586	0.733616686550965	Transcript	Caudate
ENST00000579589.1	ENSG00000131242.16	ENSG00000131242	RAB11FIP4	-0.117630138135678	-1.54125980884559	-1.7161195468229	0.0869485906609202	0.733616686550965	Transcript	Caudate
ENST00000566929.1	ENSG00000260072.1	ENSG00000260072	CTD-2313J23.1	-0.0397410284137267	1.74139294407597	-1.71607466237418	0.0869568138228186	0.733616686550965	Transcript	Caudate
ENST00000584246.1	ENSG00000109066.13	ENSG00000109066	TMEM104	0.211086351461414	-2.50654811110271	1.71606600285258	0.0869584003835372	0.733616686550965	Transcript	Caudate
ENST00000596224.5	ENSG00000160111.12	ENSG00000160111	CPAMD8	0.603283031331449	-3.36530356867297	1.71603110110544	0.0869647951710183	0.733616686550965	Transcript	Caudate
ENST00000526413.5	ENSG00000182134.15	ENSG00000182134	TDRKH	0.437441406847316	-2.54970169074722	1.71602412721884	0.086966072990058	0.733616686550965	Transcript	Caudate
ENST00000555049.5	ENSG00000090061.17	ENSG00000090061	CCNK	-0.129270560688968	0.519765602130324	-1.71601919024701	0.0869669775962152	0.733616686550965	Transcript	Caudate
ENST00000421762.5	ENSG00000226026.5	ENSG00000226026	RP11-57H12.3	-0.0319315714309355	3.49974359648647	-1.71597060874481	0.0869758796388813	0.733616686550965	Transcript	Caudate
ENST00000293805.9	ENSG00000161940.10	ENSG00000161940	BCL6B	-0.161363495722442	0.870810268657006	-1.71596208208672	0.0869774421343022	0.733616686550965	Transcript	Caudate
ENST00000472501.5	ENSG00000154277.12	ENSG00000154277	UCHL1	-0.564202081511689	-0.923905315505379	-1.71590977508691	0.0869870277997717	0.733616686550965	Transcript	Caudate
ENST00000400337.6	ENSG00000182871.14	ENSG00000182871	COL18A1	-0.259720670969428	2.3160382973032	-1.71586457412342	0.0869953119182001	0.733616686550965	Transcript	Caudate
ENST00000469678.1	ENSG00000163931.15	ENSG00000163931	TKT	0.142394794918028	2.28146558486729	1.71585638847035	0.0869968121961696	0.733616686550965	Transcript	Caudate
ENST00000592118.2	ENSG00000267389.2	ENSG00000267389	CTC-459F4.7	-0.167054476565206	-1.93298636885896	-1.71577508933206	0.0870117139544325	0.733616686550965	Transcript	Caudate
ENST00000560385.2	ENSG00000259419.2	ENSG00000259419	HNRNPCP3	0.130655689820564	-0.75002299895778	1.71564881825193	0.0870348629639286	0.733616686550965	Transcript	Caudate
ENST00000484294.5	ENSG00000159140.18	ENSG00000159140	SON	0.238667155948027	-1.42765584414311	1.71562562316246	0.0870391158130268	0.733616686550965	Transcript	Caudate
ENST00000603439.1	ENSG00000271579.1	ENSG00000271579	RP11-116D17.3	0.109090205501463	-1.67970770358678	1.71562046326034	0.087040061910525	0.733616686550965	Transcript	Caudate
ENST00000623483.1	ENSG00000279145.1	ENSG00000279145	RP11-547D13.1	-0.0642355101759067	1.33420435404621	-1.71553480517937	0.087055769025937	0.733616686550965	Transcript	Caudate
ENST00000402412.5	ENSG00000179912.20	ENSG00000179912	R3HDM2	0.0392542929181571	4.6913404103662	1.71551975575572	0.0870585288747368	0.733616686550965	Transcript	Caudate
ENST00000552828.5	ENSG00000136026.13	ENSG00000136026	CKAP4	-0.316595401558829	-3.18470740737495	-1.71548427427308	0.0870650359511951	0.733616686550965	Transcript	Caudate
ENST00000314067.10	ENSG00000119650.12	ENSG00000119650	IFT43	0.0508170053975741	2.66499312697158	1.71547772026944	0.0870662379565676	0.733616686550965	Transcript	Caudate
ENST00000558426.5	ENSG00000186417.13	ENSG00000186417	GLDN	0.275202246045233	-0.834936048200997	1.71544785448492	0.0870717155167311	0.733616686550965	Transcript	Caudate
ENST00000520238.1	ENSG00000080823.21	ENSG00000080823	MOK	-0.110220291396993	-1.10028897841859	-1.71535526268766	0.0870886991705691	0.733616686550965	Transcript	Caudate
ENST00000510767.5	ENSG00000250033.5	ENSG00000250033	SLC7A11-AS1	-0.100270715656296	1.27449841313273	-1.71524431730826	0.0871090528658315	0.733616686550965	Transcript	Caudate
ENST00000498385.1	ENSG00000240972.1	ENSG00000240972	MIF	0.107906654548331	3.12248983942139	1.71523950353999	0.0871099360720684	0.733616686550965	Transcript	Caudate
ENST00000610212.1	ENSG00000273238.1	ENSG00000273238	RP11-1263C18.1	0.106208050307801	1.68029701431439	1.7152140253464	0.0871146108050176	0.733616686550965	Transcript	Caudate
ENST00000502585.1	ENSG00000154122.12	ENSG00000154122	ANKH	0.0713902106591022	2.13573382252373	1.71517109165417	0.0871224887286038	0.733616686550965	Transcript	Caudate
ENST00000502976.5	ENSG00000169714.16	ENSG00000169714	CNBP	-0.039205888535683	5.77146164776544	-1.71513024788089	0.0871299837077263	0.733616686550965	Transcript	Caudate
ENST00000561569.5	ENSG00000131143.8	ENSG00000131143	COX4I1	-0.211311059707069	-0.133816344057078	-1.71510862342107	0.0871339520852997	0.733616686550965	Transcript	Caudate
ENST00000477492.1	ENSG00000054793.13	ENSG00000054793	ATP9A	-0.118940941410998	-0.795950500530108	-1.7150661611115	0.0871417449130914	0.733616686550965	Transcript	Caudate
ENST00000430520.2	ENSG00000228999.2	ENSG00000228999	AC068490.1	-0.23656264745104	-2.21115349823965	-1.71497262003835	0.0871589138818635	0.733616686550965	Transcript	Caudate
ENST00000629962.2	ENSG00000125122.15	ENSG00000125122	LRRC29	0.428311162594671	-2.8073822902578	1.71496444277559	0.0871604149054135	0.733616686550965	Transcript	Caudate
ENST00000540478.1	ENSG00000137198.9	ENSG00000137198	GMPR	-0.134791830746576	-2.45646139928145	-1.71493713034167	0.0871654285449425	0.733616686550965	Transcript	Caudate
ENST00000302190.8	ENSG00000169439.11	ENSG00000169439	SDC2	-0.0590287259986807	5.44835703972409	-1.71493612535989	0.0871656130300795	0.733616686550965	Transcript	Caudate
ENST00000488778.1	ENSG00000134698.10	ENSG00000134698	AGO4	-0.231739926234882	-2.24564159719281	-1.71493242616707	0.0871662920959552	0.733616686550965	Transcript	Caudate
ENST00000518287.6	ENSG00000140396.12	ENSG00000140396	NCOA2	-0.0749724630209513	2.59925730693064	-1.71489777236707	0.0871726537494841	0.733616686550965	Transcript	Caudate
ENST00000599078.1	ENSG00000268658.5	ENSG00000268658	LINC00664	-0.131470377419481	-0.608247895467133	-1.71487427302831	0.0871769679103668	0.733616686550965	Transcript	Caudate
ENST00000490966.1	ENSG00000173531.15	ENSG00000173531	MST1	-0.160189157653987	-2.32832048126175	-1.71484698643043	0.0871819775778662	0.733616686550965	Transcript	Caudate
ENST00000438552.6	ENSG00000125835.18	ENSG00000125835	SNRPB	-0.357003554952883	-1.60779690770403	-1.71482623370679	0.0871857878185738	0.733616686550965	Transcript	Caudate
ENST00000482969.5	ENSG00000188130.13	ENSG00000188130	MAPK12	-0.116916595021099	0.991614022400578	-1.71478936159311	0.0871925579436761	0.733616686550965	Transcript	Caudate
ENST00000266517.8	ENSG00000139163.15	ENSG00000139163	ETNK1	0.055955822753679	6.33439822441502	1.71470268337304	0.0872084746945307	0.733616686550965	Transcript	Caudate
ENST00000480353.5	ENSG00000136807.12	ENSG00000136807	CDK9	0.280636825408859	-0.345441226224808	1.7146406026156	0.0872198760517247	0.733616686550965	Transcript	Caudate
ENST00000531509.5	ENSG00000162139.9	ENSG00000162139	NEU3	-0.161155820669662	-0.283292685790871	-1.71454168954878	0.0872380442915356	0.733616686550965	Transcript	Caudate
ENST00000588852.1	ENSG00000160633.12	ENSG00000160633	SAFB	0.476101679262402	0.506686348500833	1.7145245950854	0.0872411844938708	0.733616686550965	Transcript	Caudate
ENST00000509081.5	ENSG00000138670.17	ENSG00000138670	RASGEF1B	0.0754304799519016	4.95997946234799	1.71452061476541	0.087241915680018	0.733616686550965	Transcript	Caudate
ENST00000496994.1	ENSG00000241213.1	ENSG00000241213	RP11-768G7.2	-0.104783846441779	-0.727317412251301	-1.7144257383751	0.0872593459750979	0.733616686550965	Transcript	Caudate
ENST00000333617.8	ENSG00000185565.11	ENSG00000185565	LSAMP	-0.0504225785560983	4.28462782036493	-1.71437874827365	0.087267979845358	0.733616686550965	Transcript	Caudate
ENST00000452465.1	ENSG00000236947.5	ENSG00000236947	RP11-98G7.1	-0.1506251454924	-2.40661517122865	-1.71437240308947	0.0872691457502469	0.733616686550965	Transcript	Caudate
ENST00000423979.1	ENSG00000231255.1	ENSG00000231255	AC005009.1	0.112621336459747	-0.963585804042756	1.71436515857225	0.087270476919795	0.733616686550965	Transcript	Caudate
ENST00000423760.6	ENSG00000106443.15	ENSG00000106443	PHF14	0.294585238854946	2.12746774482211	1.71428003968437	0.0872861186242861	0.733616686550965	Transcript	Caudate
ENST00000267202.6	ENSG00000139722.6	ENSG00000139722	VPS37B	-0.0493652024391967	3.42859986884596	-1.71419198054771	0.0873023030279302	0.733616686550965	Transcript	Caudate
ENST00000573605.1	ENSG00000171931.12	ENSG00000171931	FBXW10	0.118035214521842	-2.15922149737062	1.71410770125879	0.0873177950093879	0.733616686550965	Transcript	Caudate
ENST00000497304.6	ENSG00000127054.19	ENSG00000127054	CPSF3L	-0.252336951620245	-1.69567046623736	-1.71406408287779	0.0873258136918128	0.733616686550965	Transcript	Caudate
ENST00000529858.5	ENSG00000183020.13	ENSG00000183020	AP2A2	-0.144384763917476	-2.73338213884494	-1.71401595531028	0.0873346620228217	0.733616686550965	Transcript	Caudate
ENST00000569238.1	ENSG00000260209.1	ENSG00000260209	RP11-680F20.10	0.0911058543268082	0.0531469723205268	1.7140150497106	0.0873348285257465	0.733616686550965	Transcript	Caudate
ENST00000420724.1	ENSG00000235725.1	ENSG00000235725	AC007389.3	-0.0616694678369638	0.144378152002322	-1.71395779334746	0.0873453561628174	0.733616686550965	Transcript	Caudate
ENST00000496738.5	ENSG00000160789.19	ENSG00000160789	LMNA	-0.161528854716782	-0.927432478399828	-1.71395620777352	0.0873456477144204	0.733616686550965	Transcript	Caudate
ENST00000561981.2	ENSG00000260230.2	ENSG00000260230	FRRS1L	0.0814358601508066	7.98828518453947	1.71394502399356	0.0873477041839487	0.733616686550965	Transcript	Caudate
ENST00000602436.1	ENSG00000269982.1	ENSG00000269982	RP11-1020A11.2	-0.038938683776372	2.38075215636053	-1.71394390678072	0.0873479096188071	0.733616686550965	Transcript	Caudate
ENST00000544511.1	ENSG00000120645.11	ENSG00000120645	IQSEC3	0.356750123996362	-3.12382153230973	1.71387443494939	0.0873606849776275	0.733616686550965	Transcript	Caudate
ENST00000469190.1	ENSG00000198753.11	ENSG00000198753	PLXNB3	-0.1871786146935	-1.75125267553244	-1.71385415353371	0.0873644148662281	0.733616686550965	Transcript	Caudate
ENST00000518284.1	ENSG00000145860.11	ENSG00000145860	RNF145	0.254813311509118	1.70910614274691	1.7138412538996	0.0873667872627228	0.733616686550965	Transcript	Caudate
ENST00000227507.2	ENSG00000110092.3	ENSG00000110092	CCND1	0.0721526171041698	4.4745814494373	1.71382416983809	0.0873699293056228	0.733616686550965	Transcript	Caudate
ENST00000353841.6	ENSG00000164896.19	ENSG00000164896	FASTK	0.365216666794458	-0.0446195898861825	1.71375981363504	0.0873817663030546	0.733616686550965	Transcript	Caudate
ENST00000535366.5	ENSG00000111674.8	ENSG00000111674	ENO2	-0.0690166897592595	3.39018336639956	-1.71374307901331	0.0873848445046987	0.733616686550965	Transcript	Caudate
ENST00000446994.6	ENSG00000101040.19	ENSG00000101040	ZMYND8	0.745232602972658	-2.04205502396493	1.71372224698575	0.0873886765145509	0.733616686550965	Transcript	Caudate
ENST00000435124.5	ENSG00000196189.12	ENSG00000196189	SEMA4A	-0.132614835369295	0.743532769412895	-1.71371146590123	0.0873906597269622	0.733616686550965	Transcript	Caudate
ENST00000547773.5	ENSG00000187109.13	ENSG00000187109	NAP1L1	0.0496510545509192	5.28366263887064	1.71365340125352	0.0874013415177309	0.733616686550965	Transcript	Caudate
ENST00000592694.5	ENSG00000167645.16	ENSG00000167645	YIF1B	-0.291797377518855	-0.213506385280323	-1.71355788909877	0.0874189145932651	0.733616686550965	Transcript	Caudate
ENST00000629553.1	ENSG00000226312.7	ENSG00000226312	CFLAR-AS1	-0.0874869488352074	-1.0079676830723	-1.7135007750663	0.0874294242483603	0.733616686550965	Transcript	Caudate
ENST00000366783.7	ENSG00000143801.16	ENSG00000143801	PSEN2	-0.0663955003894428	2.62368452457218	-1.71347048431084	0.0874349985196729	0.733616686550965	Transcript	Caudate
ENST00000384614.1	ENSG00000207344.1	ENSG00000207344	SNORA22	0.146148413192008	-1.24539905730077	1.71345131582228	0.0874385261590239	0.733616686550965	Transcript	Caudate
ENST00000519701.5	ENSG00000104218.14	ENSG00000104218	CSPP1	-0.107232360952231	-1.35733382653895	-1.71338942147663	0.0874499175640655	0.733616686550965	Transcript	Caudate
ENST00000501448.5	ENSG00000248015.6	ENSG00000248015	AC005329.7	0.160681513250338	0.445178025537033	1.71338132147402	0.0874514084258709	0.733616686550965	Transcript	Caudate
ENST00000421890.5	ENSG00000235944.7	ENSG00000235944	ZNF815P	0.104940746799295	0.744295758509632	1.71334106243484	0.0874588186874315	0.733616686550965	Transcript	Caudate
ENST00000498811.1	ENSG00000196597.11	ENSG00000196597	ZNF782	-0.076940411690702	-0.34218898802626	-1.71332549912378	0.0874616834774425	0.733616686550965	Transcript	Caudate
ENST00000375840.8	ENSG00000266173.5	ENSG00000266173	STRADA	-0.0908768741849431	1.78306269464987	-1.71332004285272	0.0874626878492524	0.733616686550965	Transcript	Caudate
ENST00000526209.1	ENSG00000167548.14	ENSG00000167548	KMT2D	0.0787873773000828	1.29804508405222	1.71328750514152	0.0874686774743768	0.733616686550965	Transcript	Caudate
ENST00000409884.5	ENSG00000176204.13	ENSG00000176204	LRRTM4	-0.459193221999167	-1.57956487004835	-1.71325558710881	0.087474553350303	0.733616686550965	Transcript	Caudate
ENST00000487159.5	ENSG00000182606.14	ENSG00000182606	TRAK1	-0.0518253969625484	4.62238110300386	-1.71321186419876	0.0874826029365926	0.733616686550965	Transcript	Caudate
ENST00000219271.3	ENSG00000102996.4	ENSG00000102996	MMP15	0.0647218734899176	2.22895440863701	1.7131896212453	0.0874866981955743	0.733616686550965	Transcript	Caudate
ENST00000504081.1	ENSG00000248268.1	ENSG00000248268	CTC-499J9.1	0.105195599130626	-0.0063772551487397	1.71317547315534	0.0874893031504292	0.733616686550965	Transcript	Caudate
ENST00000302539.8	ENSG00000006071.12	ENSG00000006071	ABCC8	-0.253110990362709	1.8755710881334	-1.71315908294492	0.0874923210044025	0.733616686550965	Transcript	Caudate
ENST00000597502.6	ENSG00000228021.7	ENSG00000228021	RP11-383C5.3	-0.196356040417919	-1.68938567684765	-1.71312476402352	0.0874986402624734	0.733616686550965	Transcript	Caudate
ENST00000625888.2	ENSG00000179818.13	ENSG00000179818	PCBP1-AS1	0.0691143602884088	0.264608584885274	1.71310278743233	0.087502687080058	0.733616686550965	Transcript	Caudate
ENST00000226067.9	ENSG00000108924.13	ENSG00000108924	HLF	0.0768849482351757	6.30884944711654	1.71307786860097	0.087507275871578	0.733616686550965	Transcript	Caudate
ENST00000361757.7	ENSG00000064932.15	ENSG00000064932	SBNO2	-0.159744565938143	1.86428246248823	-1.71303640319543	0.0875149121392645	0.733616686550965	Transcript	Caudate
ENST00000561429.1	ENSG00000166147.13	ENSG00000166147	FBN1	-0.233082615122744	-2.43759806793705	-1.71299044135593	0.0875233771007594	0.733616686550965	Transcript	Caudate
ENST00000585956.5	ENSG00000011304.18	ENSG00000011304	PTBP1	-0.372716769246188	-3.33502321762078	-1.7129656572594	0.0875279419544308	0.733616686550965	Transcript	Caudate
ENST00000260508.8	ENSG00000137944.16	ENSG00000137944	KYAT3	-0.502821534194348	-1.38913049122651	-1.71296524142949	0.0875280185456213	0.733616686550965	Transcript	Caudate
ENST00000434013.6	ENSG00000119655.9	ENSG00000119655	NPC2	-0.17491380306088	-2.30401837500844	-1.71295156490508	0.0875305376377784	0.733616686550965	Transcript	Caudate
ENST00000422591.5	ENSG00000131373.14	ENSG00000131373	HACL1	0.087606971210875	1.61554893791828	1.71286840630786	0.0875458559636453	0.733616686550965	Transcript	Caudate
ENST00000370562.1	ENSG00000171858.17	ENSG00000171858	RPS21	-0.0908204591843388	-0.972126017648535	-1.71286737929134	0.087546045159986	0.733616686550965	Transcript	Caudate
ENST00000530613.5	ENSG00000129158.10	ENSG00000129158	SERGEF	-0.10035548684399	1.66277771174663	-1.71280122550127	0.0875582326675431	0.733616686550965	Transcript	Caudate
ENST00000443271.2	ENSG00000110675.12	ENSG00000110675	ELMOD1	0.130170948191043	3.11077682906308	1.71279314028748	0.0875597223000756	0.733616686550965	Transcript	Caudate
ENST00000581181.5	ENSG00000186481.16	ENSG00000186481	ANKRD20A5P	0.105308245723304	1.45121468918641	1.71275589738374	0.0875665842564019	0.733616686550965	Transcript	Caudate
ENST00000545127.1	ENSG00000181924.6	ENSG00000181924	COA4	0.229023138350138	-1.14591607582657	1.71274395181542	0.087568785303998	0.733616686550965	Transcript	Caudate
ENST00000444696.5	ENSG00000138078.15	ENSG00000138078	PREPL	-0.119686460106415	0.422721479827618	-1.71268481294754	0.0875796826798266	0.733616686550965	Transcript	Caudate
ENST00000556946.1	ENSG00000078304.19	ENSG00000078304	PPP2R5C	-0.0810190849061078	0.0104265663586035	-1.71266859365507	0.0875826715614407	0.733616686550965	Transcript	Caudate
ENST00000470983.5	ENSG00000119772.16	ENSG00000119772	DNMT3A	0.254258274127649	-2.54477032596259	1.71266708167402	0.0875829501926238	0.733616686550965	Transcript	Caudate
ENST00000467794.1	ENSG00000242370.1	ENSG00000242370	KCNAB1-AS1	0.152209569384336	-0.192030048192594	1.71254710720151	0.0876050616400803	0.733676061627007	Transcript	Caudate
ENST00000306802.8	ENSG00000138688.15	ENSG00000138688	KIAA1109	0.0602326380804452	4.4153850245165	1.71254645553398	0.0876051817555774	0.733676061627007	Transcript	Caudate
ENST00000358038.7	ENSG00000120049.18	ENSG00000120049	KCNIP2	0.136361322260659	4.76747128851689	1.71249241495405	0.0876151429907938	0.733676061627007	Transcript	Caudate
ENST00000465886.1	ENSG00000243156.7	ENSG00000243156	MICAL3	0.167650636482433	-0.977819781299251	1.71247962163961	0.087617501301364	0.733676061627007	Transcript	Caudate
ENST00000559923.1	ENSG00000100664.10	ENSG00000100664	EIF5	0.121692573133672	-1.36172712557086	1.71243558564379	0.0876256192588315	0.733676061627007	Transcript	Caudate
ENST00000506176.1	ENSG00000113396.12	ENSG00000113396	SLC27A6	-0.394700235944	-1.53640292015715	-1.71240538312549	0.0876311873914862	0.733676061627007	Transcript	Caudate
ENST00000487194.1	ENSG00000049245.12	ENSG00000049245	VAMP3	0.199764911825447	-0.228190936030465	1.71235718171833	0.0876400743907116	0.733676061627007	Transcript	Caudate
ENST00000481148.5	ENSG00000241163.7	ENSG00000241163	LINC00877	0.221110071016577	-2.59755819943788	1.71232265560321	0.0876464404949646	0.733676061627007	Transcript	Caudate
ENST00000589341.5	ENSG00000062725.9	ENSG00000062725	APPBP2	0.110222387722728	2.93711564127643	1.71229278354185	0.0876519487628088	0.733676061627007	Transcript	Caudate
ENST00000418273.2	ENSG00000272734.1	ENSG00000272734	ADIRF-AS1	-0.191545450738927	-1.13190742152369	-1.71225742858173	0.0876584684136879	0.733676061627007	Transcript	Caudate
ENST00000586017.5	ENSG00000175221.14	ENSG00000175221	MED16	-0.366555644666711	-2.32665185672	-1.71217441291454	0.0876737785071725	0.733746923458357	Transcript	Caudate
ENST00000568605.5	ENSG00000179335.18	ENSG00000179335	CLK3	-0.383057035975727	-3.33306025371059	-1.71212689030371	0.0876825437986546	0.733762002793151	Transcript	Caudate
ENST00000428352.5	ENSG00000127249.14	ENSG00000127249	ATP13A4	0.626921136780849	-3.42440365718898	1.71200516023098	0.0877049994968257	0.733762002793151	Transcript	Caudate
ENST00000377016.8	ENSG00000204681.10	ENSG00000204681	GABBR1	0.1681481396552	4.02963386306207	1.71192554645474	0.0877196884680972	0.733762002793151	Transcript	Caudate
ENST00000393307.5	ENSG00000172780.16	ENSG00000172780	RAB43	-0.455537884557414	0.490855730597204	-1.71189361023977	0.0877255813516713	0.733762002793151	Transcript	Caudate
ENST00000553452.5	ENSG00000100605.16	ENSG00000100605	ITPK1	0.10856328785552	1.90892281476042	1.71172036324319	0.087757554545732	0.733762002793151	Transcript	Caudate
ENST00000555319.1	ENSG00000087302.8	ENSG00000087302	C14orf166	-0.142058328843982	-2.25710158960167	-1.71171165819917	0.0877591613337112	0.733762002793151	Transcript	Caudate
ENST00000470120.5	ENSG00000119801.12	ENSG00000119801	YPEL5	0.347787928149667	-2.20968640027319	1.71165402971755	0.0877697990722517	0.733762002793151	Transcript	Caudate
ENST00000397305.3	ENSG00000100320.22	ENSG00000100320	RBFOX2	-0.164349226302021	-2.04230405029963	-1.71161507098534	0.0877769911217992	0.733762002793151	Transcript	Caudate
ENST00000496740.6	ENSG00000146535.13	ENSG00000146535	GNA12	-0.112242510813344	1.40400395496844	-1.71161288740456	0.0877773942399316	0.733762002793151	Transcript	Caudate
ENST00000396045.7	ENSG00000155849.15	ENSG00000155849	ELMO1	0.0962177046044335	4.87205482112619	1.71159054671813	0.0877815187147113	0.733762002793151	Transcript	Caudate
ENST00000413582.6	ENSG00000092871.16	ENSG00000092871	RFFL	-0.440112344539963	-2.9800606468011	-1.71158773496457	0.0877820378238729	0.733762002793151	Transcript	Caudate
ENST00000474002.1	ENSG00000137959.15	ENSG00000137959	IFI44L	-0.232845807147193	-2.41224903268753	-1.71157327209331	0.0877847080150088	0.733762002793151	Transcript	Caudate
ENST00000440004.1	ENSG00000234773.7	ENSG00000234773	CTD-2666L21.1	-0.170583631989573	-2.44800976155642	-1.71154597179419	0.0877897484808863	0.733762002793151	Transcript	Caudate
ENST00000353332.9	ENSG00000163719.19	ENSG00000163719	MTMR14	-0.0991971527090913	1.62459423390153	-1.71153430500934	0.0877919025958263	0.733762002793151	Transcript	Caudate
ENST00000265866.11	ENSG00000096746.17	ENSG00000096746	HNRNPH3	0.0607788395756667	5.01028303212094	1.71148362164593	0.0878012610941739	0.733762002793151	Transcript	Caudate
ENST00000378332.6	ENSG00000167522.14	ENSG00000167522	ANKRD11	-0.100587108868441	0.0148379982994852	-1.71142338104851	0.0878123853515646	0.733762002793151	Transcript	Caudate
ENST00000398556.7	ENSG00000121753.12	ENSG00000121753	ADGRB2	0.0856256831545033	5.50814680730009	1.71141908964038	0.0878131778628232	0.733762002793151	Transcript	Caudate
ENST00000508436.1	ENSG00000223519.7	ENSG00000223519	KIF28P	-0.109613392144897	-0.857691407858782	-1.7114114791047	0.0878145833446958	0.733762002793151	Transcript	Caudate
ENST00000561607.5	ENSG00000198690.9	ENSG00000198690	FAN1	0.15105579119425	1.63758800090696	1.71139780545681	0.0878171085825125	0.733762002793151	Transcript	Caudate
ENST00000480694.2	ENSG00000176349.11	ENSG00000176349	AC110781.3	-0.101494840397151	-0.479696878050187	-1.7113882699998	0.0878188696175101	0.733762002793151	Transcript	Caudate
ENST00000463733.5	ENSG00000004059.10	ENSG00000004059	ARF5	-0.0782593878281849	0.879505454337562	-1.71133564572185	0.0878285889314149	0.733762002793151	Transcript	Caudate
ENST00000434699.6	ENSG00000063601.16	ENSG00000063601	MTMR1	0.297866663476116	-3.04420231828785	1.71132721025858	0.0878301469799233	0.733762002793151	Transcript	Caudate
ENST00000602619.1	ENSG00000198964.13	ENSG00000198964	SGMS1	0.106822136422805	-0.905453773885684	1.711282436725	0.0878384171241035	0.733762002793151	Transcript	Caudate
ENST00000469916.1	ENSG00000010017.12	ENSG00000010017	RANBP9	0.115942536448624	-0.300424128741222	1.71126057542723	0.0878424553656044	0.733762002793151	Transcript	Caudate
ENST00000307792.7	ENSG00000170381.12	ENSG00000170381	SEMA3E	0.114626780837518	1.9441288116707	1.71122723504926	0.0878486143240971	0.733762002793151	Transcript	Caudate
ENST00000334218.9	ENSG00000143776.18	ENSG00000143776	CDC42BPA	0.0723458690141516	5.08499750345457	1.71120068904399	0.087853518410085	0.733762002793151	Transcript	Caudate
ENST00000494873.1	ENSG00000123091.4	ENSG00000123091	RNF11	-0.18200393550909	-2.39355153454823	-1.71114899691921	0.0878630686044594	0.733784605350967	Transcript	Caudate
ENST00000430442.2	ENSG00000277147.4	ENSG00000277147	LINC00869	-0.0772016556847245	0.833518040392047	-1.71106788906365	0.0878780550915557	0.73385260181449	Transcript	Caudate
ENST00000357517.6	ENSG00000156453.13	ENSG00000156453	PCDH1	0.118742524686171	3.95846537344755	1.71085311521143	0.0879177493522815	0.734051951434907	Transcript	Caudate
ENST00000528681.1	ENSG00000196914.8	ENSG00000196914	ARHGEF12	0.105113664266177	-1.10211227995215	1.71083828162551	0.0879204914147119	0.734051951434907	Transcript	Caudate
ENST00000450428.5	ENSG00000090565.15	ENSG00000090565	RAB11FIP3	-0.0828279471931045	3.33921545730021	-1.71082759774661	0.0879224664259726	0.734051951434907	Transcript	Caudate
ENST00000356535.4	ENSG00000164434.11	ENSG00000164434	FABP7	0.0881732879904331	-0.463722742135405	1.71073557711343	0.0879394787560743	0.734087660869526	Transcript	Caudate
ENST00000401903.5	ENSG00000178381.11	ENSG00000178381	ZFAND2A	0.145244725223134	0.933821238667511	1.71069562978547	0.0879468648546231	0.734087660869526	Transcript	Caudate
ENST00000588062.5	ENSG00000007255.10	ENSG00000007255	TRAPPC6A	-0.0991080829583844	0.667635958778865	-1.71061061890811	0.0879625846919685	0.734087660869526	Transcript	Caudate
ENST00000426549.1	ENSG00000228363.2	ENSG00000228363	AC015971.2	-0.066398962800924	0.684701381039352	-1.71056192278882	0.0879715903887572	0.734087660869526	Transcript	Caudate
ENST00000490035.6	ENSG00000185565.11	ENSG00000185565	LSAMP	-0.0494926915613901	6.90880268770508	-1.71055182221023	0.0879734584493147	0.734087660869526	Transcript	Caudate
ENST00000220764.6	ENSG00000104325.6	ENSG00000104325	DECR1	-0.0560085810851124	4.07999939148369	-1.71052049365252	0.0879792527417752	0.734087660869526	Transcript	Caudate
ENST00000621641.1	ENSG00000136104.19	ENSG00000136104	RNASEH2B	0.431597828053229	-3.91700504319652	1.71047453055301	0.0879877542872753	0.734087660869526	Transcript	Caudate
ENST00000417901.5	ENSG00000172046.18	ENSG00000172046	USP19	-0.143206972613527	3.70764948978593	-1.71046310142633	0.0879898683741666	0.734087660869526	Transcript	Caudate
ENST00000521332.5	ENSG00000169398.19	ENSG00000169398	PTK2	-0.0963919006297222	-0.72051440057816	-1.71042389978184	0.0879971199565294	0.734087660869526	Transcript	Caudate
ENST00000568650.1	ENSG00000159714.10	ENSG00000159714	ZDHHC1	-0.127626648524161	-1.66525452846143	-1.71040865875789	0.0879999393959239	0.734087660869526	Transcript	Caudate
ENST00000334668.8	ENSG00000204642.13	ENSG00000204642	HLA-F	-0.362794341328661	-0.589851464007255	-1.7103972037405	0.0880020585095137	0.734087660869526	Transcript	Caudate
ENST00000479002.1	ENSG00000084774.13	ENSG00000084774	CAD	-0.139159494297308	-1.98393840706294	-1.71034927917005	0.0880109247326466	0.734104504911735	Transcript	Caudate
ENST00000415616.1	ENSG00000236564.1	ENSG00000236564	YWHAQP5	0.0543020212071216	0.966357883447547	1.71023481675769	0.0880321036293241	0.734224039107088	Transcript	Caudate
ENST00000543637.1	ENSG00000120253.13	ENSG00000120253	NUP43	-0.366190214797688	-3.21701356112178	-1.71016870865772	0.0880443374422981	0.734268954823696	Transcript	Caudate
ENST00000308893.8	ENSG00000149930.17	ENSG00000149930	TAOK2	0.0506698286333877	5.14486559046897	1.71010040659923	0.0880569787097515	0.734317261363049	Transcript	Caudate
ENST00000461943.1	ENSG00000244265.1	ENSG00000244265	SIAH2-AS1	-0.12122912841979	-1.57540003928958	-1.70996122018731	0.0880827437207148	0.734332752627477	Transcript	Caudate
ENST00000460715.2	ENSG00000116747.12	ENSG00000116747	TROVE2	0.172861795501773	0.733712318058211	1.70995175832354	0.08808449544239	0.734332752627477	Transcript	Caudate
ENST00000539547.5	ENSG00000166535.19	ENSG00000166535	A2ML1	-0.44250037403774	-3.58726625906798	-1.70994193139575	0.0880863147800266	0.734332752627477	Transcript	Caudate
ENST00000308527.5	ENSG00000173548.8	ENSG00000173548	SNX33	-0.0601426226348417	3.92419857681538	-1.70988503618094	0.0880968488435157	0.734332752627477	Transcript	Caudate
ENST00000634431.1	ENSG00000179915.22	ENSG00000179915	NRXN1	0.453305528368301	1.08057560051333	1.70987503866762	0.0880986999734121	0.734332752627477	Transcript	Caudate
ENST00000592576.5	ENSG00000108883.12	ENSG00000108883	EFTUD2	0.0647719152277597	3.67239798300843	1.70985497139637	0.0881024157049778	0.734332752627477	Transcript	Caudate
ENST00000482208.1	ENSG00000100412.15	ENSG00000100412	ACO2	-0.116082276693138	-1.48260693753177	-1.70983140208431	0.0881067800496182	0.734332752627477	Transcript	Caudate
ENST00000372066.7	ENSG00000122367.19	ENSG00000122367	LDB3	0.143597072603857	0.741549739933014	1.70976971184453	0.0881182040994252	0.734370879962998	Transcript	Caudate
ENST00000344356.5	ENSG00000162642.13	ENSG00000162642	C1orf52	0.335247002289957	-1.00243068511049	1.70969420069674	0.0881321891933184	0.73438089007804	Transcript	Caudate
ENST00000552755.1	ENSG00000089169.14	ENSG00000089169	RPH3A	-0.175076132679051	-1.07432735857231	-1.70962824583175	0.0881444058792427	0.73438089007804	Transcript	Caudate
ENST00000609975.1	ENSG00000272913.1	ENSG00000272913	RP11-440D17.3	0.0622278248721386	0.982259068698722	1.70960066468909	0.0881495150848394	0.73438089007804	Transcript	Caudate
ENST00000555190.5	ENSG00000119689.14	ENSG00000119689	DLST	0.362692463704576	-1.43673496767873	1.70956757923062	0.0881556442410658	0.73438089007804	Transcript	Caudate
ENST00000490452.5	ENSG00000058866.14	ENSG00000058866	DGKG	0.216676306787053	-1.50473648292843	1.70952778847839	0.0881630160250809	0.73438089007804	Transcript	Caudate
ENST00000474397.5	ENSG00000126583.10	ENSG00000126583	PRKCG	0.49049397767088	-3.05106432729374	1.70948842233574	0.0881703096353472	0.73438089007804	Transcript	Caudate
ENST00000548075.5	ENSG00000177425.10	ENSG00000177425	PAWR	-0.1688078293004	-1.79022979620059	-1.70928073382001	0.0882087974653496	0.73438089007804	Transcript	Caudate
ENST00000423323.2	ENSG00000236088.9	ENSG00000236088	COX10-AS1	0.0898265556325063	0.0207268875249105	1.70924889561569	0.0882146987691237	0.73438089007804	Transcript	Caudate
ENST00000530226.1	ENSG00000213445.9	ENSG00000213445	SIPA1	-0.2511303869144	-2.59476948988854	-1.70923155252898	0.0882179134951324	0.73438089007804	Transcript	Caudate
ENST00000493662.6	ENSG00000255152.8	ENSG00000255152	MSH5-SAPCD1	0.268001366379381	-1.69424193044967	1.70918571036489	0.0882264112855278	0.73438089007804	Transcript	Caudate
ENST00000476744.5	ENSG00000163660.11	ENSG00000163660	CCNL1	0.182428395375703	-0.850382531123551	1.70918175821117	0.0882271439297368	0.73438089007804	Transcript	Caudate
ENST00000219281.7	ENSG00000103005.11	ENSG00000103005	USB1	-0.0784855598216671	1.99198466520181	-1.70916129564769	0.0882309373271884	0.73438089007804	Transcript	Caudate
ENST00000610579.4	ENSG00000140564.10	ENSG00000140564	FURIN	-0.0685025095202863	4.17793750922854	-1.70912418023854	0.0882378182046557	0.73438089007804	Transcript	Caudate
ENST00000637105.1	ENSG00000174469.18	ENSG00000174469	CNTNAP2	0.156116987468307	-2.17533066930953	1.70910871443407	0.0882406855599136	0.73438089007804	Transcript	Caudate
ENST00000416702.1	ENSG00000228753.1	ENSG00000228753	EIF4BP2	-0.0956721053085217	-0.524813721611345	-1.70903587669192	0.0882541906682602	0.73438089007804	Transcript	Caudate
ENST00000269097.8	ENSG00000141349.8	ENSG00000141349	G6PC3	-0.0562216130733379	2.91387574657594	-1.70902226898628	0.088256713907474	0.73438089007804	Transcript	Caudate
ENST00000550963.1	ENSG00000133858.15	ENSG00000133858	ZFC3H1	0.118595110599087	-0.796751461193688	1.70899589829182	0.0882616039186172	0.73438089007804	Transcript	Caudate
ENST00000336032.3	ENSG00000146278.10	ENSG00000146278	PNRC1	-0.0375728487362416	5.78272158891461	-1.70895943018255	0.0882683666904141	0.73438089007804	Transcript	Caudate
ENST00000521924.1	ENSG00000120915.13	ENSG00000120915	EPHX2	-0.0892432188132758	-0.585757415907923	-1.70893789281575	0.0882723608508785	0.73438089007804	Transcript	Caudate
ENST00000509028.1	ENSG00000109466.13	ENSG00000109466	KLHL2	-0.104578716521852	1.68275190091551	-1.7088955819209	0.0882802079418979	0.73438089007804	Transcript	Caudate
ENST00000611791.1	ENSG00000233508.2	ENSG00000233508	RP1-269M15.3	0.117399349053258	1.97890506812272	1.70888933184754	0.088281367144974	0.73438089007804	Transcript	Caudate
ENST00000504784.1	ENSG00000159692.15	ENSG00000159692	CTBP1	-0.109286214556859	-1.77997569673542	-1.70885230185974	0.0882882353612056	0.73438089007804	Transcript	Caudate
ENST00000441488.6	ENSG00000110066.14	ENSG00000110066	KMT5B	0.106062403413046	2.21163214112574	1.70881578993579	0.0882950079118657	0.73438089007804	Transcript	Caudate
ENST00000434563.3	ENSG00000215159.3	ENSG00000215159	RP11-629N8.3	0.109700762766901	-1.7962326616829	1.70879377454032	0.0882990917229622	0.73438089007804	Transcript	Caudate
ENST00000494925.1	ENSG00000238098.8	ENSG00000238098	ABCA17P	0.139402629384018	-0.44661482539414	1.70867903866808	0.0883203774684712	0.73438089007804	Transcript	Caudate
ENST00000265187.4	ENSG00000125885.13	ENSG00000125885	MCM8	0.437113679438846	-2.40759651575953	1.70866363978247	0.0883232345786053	0.73438089007804	Transcript	Caudate
ENST00000595059.1	ENSG00000269473.1	ENSG00000269473	CTD-2619J13.19	0.0403835198832343	1.92866831893239	1.70863738792662	0.0883281055219277	0.73438089007804	Transcript	Caudate
ENST00000504994.1	ENSG00000138641.15	ENSG00000138641	HERC3	0.117561026165113	-0.34511419308683	1.70861757105336	0.0883317826199315	0.73438089007804	Transcript	Caudate
ENST00000490393.1	ENSG00000183145.8	ENSG00000183145	RIPPLY3	-0.385579055826494	-3.49342494974621	-1.70849988436524	0.0883536223958122	0.73438089007804	Transcript	Caudate
ENST00000295908.11	ENSG00000163644.14	ENSG00000163644	PPM1K	0.0790262443207375	3.09073995986711	1.70847668974004	0.0883579272674083	0.73438089007804	Transcript	Caudate
ENST00000636819.1	ENSG00000249738.8	ENSG00000249738	AC008697.1	0.118191617815955	-1.08649868257533	1.70845594520752	0.0883617775509719	0.73438089007804	Transcript	Caudate
ENST00000513341.5	ENSG00000163110.14	ENSG00000163110	PDLIM5	-0.34268682544889	-3.42811085059274	-1.7084523905512	0.0883624373256598	0.73438089007804	Transcript	Caudate
ENST00000424265.5	ENSG00000166348.18	ENSG00000166348	USP54	0.155372939826212	3.20280242206024	1.70844299145783	0.0883641818971803	0.73438089007804	Transcript	Caudate
ENST00000577922.5	ENSG00000108654.12	ENSG00000108654	DDX5	0.374977941020451	-2.77057999324999	1.70843624455412	0.0883654342113264	0.73438089007804	Transcript	Caudate
ENST00000587082.5	ENSG00000197050.10	ENSG00000197050	ZNF420	-0.0842011739985156	0.193518865575583	-1.70843503456663	0.0883656588024517	0.73438089007804	Transcript	Caudate
ENST00000496824.5	ENSG00000141959.16	ENSG00000141959	PFKL	0.417197086677332	-2.34414007513708	1.70843325631752	0.0883659888719669	0.73438089007804	Transcript	Caudate
ENST00000626249.2	ENSG00000179915.22	ENSG00000179915	NRXN1	-0.0934371951540714	0.203718011042054	-1.70834133166998	0.0883830528144015	0.734411147535438	Transcript	Caudate
ENST00000493045.1	ENSG00000116698.20	ENSG00000116698	SMG7	0.118328134118848	-1.78232519407647	1.7083398422194	0.0883833293225802	0.734411147535438	Transcript	Caudate
ENST00000343087.4	ENSG00000223502.1	ENSG00000223502	RP11-96B5.3	0.0860735661634776	-0.786337525260587	1.70820722222006	0.0884079522910077	0.734558819965335	Transcript	Caudate
ENST00000233616.8	ENSG00000115275.11	ENSG00000115275	MOGS	-0.230497871522799	1.39828413506122	-1.70814549295829	0.0884194151830579	0.73459097179249	Transcript	Caudate
