## Supplementary material for "Transcriptional and genetic sex differences for schizophrenia across the dorsolateral prefrontal cortex, hippocampus, and caudate nucleus": Data S2: differential_expression_analysis_4features_sex.txt (part 7 of 297)

Feature	gencodeID	ensemblID	Symbol	logFC	AveExpr	t	P.Value	adj.P.Val	Type	Tissue
ENST00000445632.6	ENSG00000149201.9	ENSG00000149201	CCDC81	-0.18127339421813	0.119184057835569	-1.70811259371717	0.0884255249398772	0.73459097179249	Transcript	Caudate
ENST00000427668.1	ENSG00000226147.1	ENSG00000226147	TUBBP10	-0.217437324656295	-1.70328870412852	-1.70802286717706	0.0884421898978692	0.734596545576675	Transcript	Caudate
ENST00000460681.1	ENSG00000134815.18	ENSG00000134815	DHX34	-0.170850673598811	-1.83339924572901	-1.70799151191469	0.0884480141266539	0.734596545576675	Transcript	Caudate
ENST00000637940.1	ENSG00000224790.2	ENSG00000224790	AP000704.5	0.0732030113053575	0.163855421171148	1.70794952037198	0.088455814526869	0.734596545576675	Transcript	Caudate
ENST00000561951.5	ENSG00000125124.11	ENSG00000125124	BBS2	0.115543190023566	2.38323757623973	1.70790656101087	0.0884637952862861	0.734596545576675	Transcript	Caudate
ENST00000550747.1	ENSG00000254607.2	ENSG00000254607	RP11-115C10.1	-0.159910578898765	-2.63290818038518	-1.70782574553621	0.0884788103302871	0.734596545576675	Transcript	Caudate
ENST00000490880.5	ENSG00000135899.16	ENSG00000135899	SP110	-0.178118584479309	-2.10404130337249	-1.70781192756893	0.0884813778344804	0.734596545576675	Transcript	Caudate
ENST00000455253.6	ENSG00000232884.7	ENSG00000232884	AF127936.3	0.226333034708128	-2.33914214280457	1.70775199605196	0.0884925143540937	0.734596545576675	Transcript	Caudate
ENST00000485498.1	ENSG00000153975.9	ENSG00000153975	ZUFSP	-0.142350538714185	-1.59361781817716	-1.70773627098958	0.0884954365848633	0.734596545576675	Transcript	Caudate
ENST00000297109.10	ENSG00000164576.11	ENSG00000164576	SAP30L	0.0340700001829367	5.48994974885627	1.70772960859594	0.0884966746989985	0.734596545576675	Transcript	Caudate
ENST00000455239.1	ENSG00000152082.13	ENSG00000152082	MZT2B	-0.176573780074131	-0.62931893447697	-1.70766329987241	0.0885089980263827	0.734596545576675	Transcript	Caudate
ENST00000449815.2	ENSG00000238245.2	ENSG00000238245	MYO5BP2	0.420446765405781	-3.74864637234432	1.70766090887982	0.0885094424129238	0.734596545576675	Transcript	Caudate
ENST00000426319.1	ENSG00000156931.15	ENSG00000156931	VPS8	0.149764745330126	-2.22789669800225	1.70762841472535	0.0885154819100556	0.734596545576675	Transcript	Caudate
ENST00000558034.1	ENSG00000272886.5	ENSG00000272886	DCP1A	0.211362135663531	-2.27274469035053	1.70750115871768	0.0885391374450795	0.734596545576675	Transcript	Caudate
ENST00000463569.5	ENSG00000081377.16	ENSG00000081377	CDC14B	0.103444819087978	3.54318884742251	1.7074999311644	0.0885393656590524	0.734596545576675	Transcript	Caudate
ENST00000403703.5	ENSG00000059145.18	ENSG00000059145	UNKL	-0.103816627155277	2.12903369941339	-1.70748882457055	0.0885414305034283	0.734596545576675	Transcript	Caudate
ENST00000507579.1	ENSG00000249685.1	ENSG00000249685	RP11-360F5.3	0.13518431796286	-1.52803433443567	1.70740261316106	0.0885574595276002	0.734596545576675	Transcript	Caudate
ENST00000482342.1	ENSG00000177479.19	ENSG00000177479	ARIH2	-0.120446928833713	-2.05941587175381	-1.70739672324788	0.0885585547068583	0.734596545576675	Transcript	Caudate
ENST00000442128.2	ENSG00000229689.3	ENSG00000229689	AC009237.8	0.0532809783306188	3.14023357825807	1.70734343367785	0.0885684639472594	0.734596545576675	Transcript	Caudate
ENST00000381870.7	ENSG00000040531.14	ENSG00000040531	CTNS	-0.209830387863432	0.145879421425224	-1.70731643474029	0.0885734847648328	0.734596545576675	Transcript	Caudate
ENST00000433060.2	ENSG00000166025.17	ENSG00000166025	AMOTL1	-0.0628775052781346	4.86155234369792	-1.70729528502414	0.0885774180014402	0.734596545576675	Transcript	Caudate
ENST00000451791.6	ENSG00000181195.10	ENSG00000181195	PENK	0.183886081270045	6.17655134816182	1.70724604550628	0.0885865756777257	0.734596545576675	Transcript	Caudate
ENST00000395693.7	ENSG00000130489.13	ENSG00000130489	SCO2	0.0621278781276167	2.07889832304172	1.70720074782995	0.0885950009179646	0.734596545576675	Transcript	Caudate
ENST00000523092.5	ENSG00000034239.10	ENSG00000034239	EFCAB1	-0.399144221460537	-2.26587720141638	-1.70719331268644	0.0885963838956632	0.734596545576675	Transcript	Caudate
ENST00000448449.1	ENSG00000073849.14	ENSG00000073849	ST6GAL1	0.245433454633508	-1.89390341707876	1.70718514688834	0.0885979027992702	0.734596545576675	Transcript	Caudate
ENST00000523456.1	ENSG00000113721.13	ENSG00000113721	PDGFRB	-0.115449810148304	-0.335684052710992	-1.70718243619267	0.0885984070149518	0.734596545576675	Transcript	Caudate
ENST00000535039.5	ENSG00000112562.18	ENSG00000112562	SMOC2	0.538965224793282	-4.39819216206813	1.70715056058071	0.0886043363620875	0.734596545576675	Transcript	Caudate
ENST00000441140.1	ENSG00000198822.10	ENSG00000198822	GRM3	0.168332108607588	-0.31767421868412	1.70702337206573	0.0886279985508802	0.734677420186944	Transcript	Caudate
ENST00000537376.1	ENSG00000022840.15	ENSG00000022840	RNF10	0.139271617530737	-2.22055659288262	1.70697305872039	0.0886373602716344	0.734677420186944	Transcript	Caudate
ENST00000546893.5	ENSG00000111371.15	ENSG00000111371	SLC38A1	0.110965480096468	2.87786784153719	1.70693229958319	0.0886449448433184	0.734677420186944	Transcript	Caudate
ENST00000457304.5	ENSG00000144331.18	ENSG00000144331	ZNF385B	0.224217248586593	-0.0999333513954645	1.70690197130295	0.088650588753332	0.734677420186944	Transcript	Caudate
ENST00000419257.1	ENSG00000226101.1	ENSG00000226101	AC007461.2	-0.119206704316313	-0.695425340541072	-1.70689898002128	0.088651145428559	0.734677420186944	Transcript	Caudate
ENST00000537664.5	ENSG00000112584.13	ENSG00000112584	FAM120B	0.0385460609786812	4.89786218541713	1.70674906849852	0.0886790474708449	0.734677420186944	Transcript	Caudate
ENST00000579774.2	ENSG00000265107.2	ENSG00000265107	GJA5	-0.451819379813078	-4.26115839710448	-1.7067318141032	0.0886822593734568	0.734677420186944	Transcript	Caudate
ENST00000587806.5	ENSG00000130165.10	ENSG00000130165	ELOF1	-0.286299483451182	-2.70630270050103	-1.70672629621195	0.0886832865477905	0.734677420186944	Transcript	Caudate
ENST00000498688.5	ENSG00000058453.16	ENSG00000058453	CROCC	0.117918211255566	-0.574998585809262	1.70672431109972	0.0886836560855795	0.734677420186944	Transcript	Caudate
ENST00000411700.5	ENSG00000104805.15	ENSG00000104805	NUCB1	-0.165905826348335	-0.597569859108991	-1.70671340955514	0.0886856854805355	0.734677420186944	Transcript	Caudate
ENST00000587944.5	ENSG00000237298.9	ENSG00000237298	TTN-AS1	-0.222758540692206	-2.6272360192528	-1.70665228772236	0.0886970644116983	0.734677420186944	Transcript	Caudate
ENST00000486614.1	ENSG00000196693.14	ENSG00000196693	ZNF33B	0.167635071191974	-2.30007206428634	1.70656443910035	0.0887134210853755	0.734677420186944	Transcript	Caudate
ENST00000419361.1	ENSG00000227953.6	ENSG00000227953	LINC01341	-0.238074744185442	-2.76514193060203	-1.70653783598605	0.088718374842606	0.734677420186944	Transcript	Caudate
ENST00000478410.1	ENSG00000182872.15	ENSG00000182872	RBM10	-0.150615769701963	-1.61845951739547	-1.7064339201911	0.0887377271132811	0.734677420186944	Transcript	Caudate
ENST00000566070.1	ENSG00000259807.1	ENSG00000259807	RP11-426C22.4	0.147891796013602	-0.88703709625479	1.7064093168548	0.0887423095001847	0.734677420186944	Transcript	Caudate
ENST00000339142.6	ENSG00000173918.14	ENSG00000173918	C1QTNF1	0.408756512704786	-1.08312594118251	1.70639968234324	0.0887441039861992	0.734677420186944	Transcript	Caudate
ENST00000521592.5	ENSG00000164830.18	ENSG00000164830	OXR1	0.556098898421451	-3.06897617385303	1.70635475322806	0.0887524726931369	0.734677420186944	Transcript	Caudate
ENST00000399070.3	ENSG00000257267.2	ENSG00000257267	ZNF271P	0.0436948714608337	4.79779451348337	1.70628417471243	0.0887656202664474	0.734677420186944	Transcript	Caudate
ENST00000409830.5	ENSG00000144366.15	ENSG00000144366	GULP1	-0.458959317598788	-3.39242742940629	-1.70626175950613	0.0887697961666009	0.734677420186944	Transcript	Caudate
ENST00000435356.2	ENSG00000203392.3	ENSG00000203392	CTD-2026K11.6	-0.0668167388948701	0.262138096391184	-1.70626038103427	0.0887700529778497	0.734677420186944	Transcript	Caudate
ENST00000558374.5	ENSG00000196547.14	ENSG00000196547	MAN2A2	0.124843293890234	1.03901212823736	1.70625355008021	0.0887713256030806	0.734677420186944	Transcript	Caudate
ENST00000480334.3	ENSG00000242509.3	ENSG00000242509	RN7SL156P	0.113699009375156	-0.474967574376792	1.70623608305437	0.0887745798243961	0.734677420186944	Transcript	Caudate
ENST00000461915.5	ENSG00000204351.11	ENSG00000204351	SKIV2L	0.427585943815863	-3.74678155016047	1.70621577439979	0.088778363581091	0.734677420186944	Transcript	Caudate
ENST00000566631.5	ENSG00000140474.12	ENSG00000140474	ULK3	0.471172304505176	-3.34302442491835	1.70618447425082	0.0887841954463366	0.734677420186944	Transcript	Caudate
ENST00000540112.1	ENSG00000006118.14	ENSG00000006118	TMEM132A	0.118803621406962	1.09967126670162	1.70617801516776	0.0887853989457006	0.734677420186944	Transcript	Caudate
ENST00000578114.1	ENSG00000118276.11	ENSG00000118276	B4GALT6	0.0989534124402625	4.55812232424422	1.70608749254745	0.0888022671116807	0.734760292533258	Transcript	Caudate
ENST00000614987.4	ENSG00000100784.10	ENSG00000100784	RPS6KA5	0.0629706032926698	6.75311398171951	1.70585089102906	0.088846368155209	0.734826436326274	Transcript	Caudate
ENST00000609267.5	ENSG00000089091.16	ENSG00000089091	DZANK1	0.121823165569888	0.430077411452111	1.70582510344342	0.0888511758704455	0.734826436326274	Transcript	Caudate
ENST00000538083.1	ENSG00000134532.15	ENSG00000134532	SOX5	-0.218862075222164	-2.58067382194279	-1.70576544775772	0.0888622986002636	0.734826436326274	Transcript	Caudate
ENST00000558354.5	ENSG00000174498.13	ENSG00000174498	IGDCC3	-0.228146371467157	-2.28240139384702	-1.70575890914572	0.0888635177849834	0.734826436326274	Transcript	Caudate
ENST00000607528.1	ENSG00000272506.1	ENSG00000272506	RP4-535B20.4	-0.11384075078649	-0.77654494044299	-1.70575866326298	0.088863563632359	0.734826436326274	Transcript	Caudate
ENST00000480171.7	ENSG00000144283.21	ENSG00000144283	PKP4	0.0886920099163731	3.03562072779137	1.70571795543741	0.0888711542906789	0.734826436326274	Transcript	Caudate
ENST00000379310.7	ENSG00000102763.16	ENSG00000102763	VWA8	0.0390758533778125	5.28532290038319	1.70568662716643	0.0888769963305182	0.734826436326274	Transcript	Caudate
ENST00000637833.1	ENSG00000283422.1	ENSG00000283422	RP11-256L6.5	-0.088651564426131	-1.08397985845146	-1.70568147374178	0.0888779573616654	0.734826436326274	Transcript	Caudate
ENST00000524805.5	ENSG00000110651.11	ENSG00000110651	CD81	-0.147579662713379	-2.07455572779127	-1.70566140554322	0.0888816998393368	0.734826436326274	Transcript	Caudate
ENST00000456004.1	ENSG00000165752.16	ENSG00000165752	STK32C	-0.102021680775494	-0.862337759349302	-1.70564380623539	0.0888849820034938	0.734826436326274	Transcript	Caudate
ENST00000594030.2	ENSG00000196417.12	ENSG00000196417	ZNF765	-0.044089786688721	2.22488872063185	-1.70564021431455	0.0888856518869894	0.734826436326274	Transcript	Caudate
ENST00000462833.5	ENSG00000173175.14	ENSG00000173175	ADCY5	0.0846550641415997	7.66194966174375	1.70549710519429	0.0889123446725763	0.734990435344252	Transcript	Caudate
ENST00000305570.10	ENSG00000197020.10	ENSG00000197020	ZNF100	0.268550767969444	0.335661275746084	1.70541105755549	0.0889283974428581	0.735054861624422	Transcript	Caudate
ENST00000469102.1	ENSG00000187118.12	ENSG00000187118	CMC1	0.122404668021327	-1.36455130178548	1.70534080365196	0.088941505523054	0.735054861624422	Transcript	Caudate
ENST00000479399.5	ENSG00000137100.15	ENSG00000137100	DCTN3	-0.0598706750588572	1.26667051024234	-1.7053317142055	0.088943201559973	0.735054861624422	Transcript	Caudate
ENST00000004982.4	ENSG00000004776.11	ENSG00000004776	HSPB6	0.15171967955751	-0.361627194371781	1.70530531143619	0.08894812830884	0.735054861624422	Transcript	Caudate
ENST00000534160.1	ENSG00000250903.8	ENSG00000250903	GMDS-AS1	-0.0524761746421486	0.909997180825007	-1.70523750466515	0.0889607820434454	0.735054861624422	Transcript	Caudate
ENST00000282701.2	ENSG00000152785.6	ENSG00000152785	BMP3	-0.125961827613467	-1.24387861887876	-1.7052329891457	0.0889616247570847	0.735054861624422	Transcript	Caudate
ENST00000560100.1	ENSG00000054690.13	ENSG00000054690	PLEKHH1	0.13153713430437	1.80149451397487	1.70519813754988	0.088968129190607	0.735054861624422	Transcript	Caudate
ENST00000394854.7	ENSG00000138814.16	ENSG00000138814	PPP3CA	0.103225651735982	9.28729172560974	1.70499788325891	0.0890055105650137	0.7353070442856	Transcript	Caudate
ENST00000434255.1	ENSG00000224374.1	ENSG00000224374	RP1-32B1.4	0.128498052716834	-2.04145171992205	1.70494506604233	0.0890153720468418	0.735331670767257	Transcript	Caudate
ENST00000454219.1	ENSG00000228084.1	ENSG00000228084	RP5-884G6.2	-0.0873500703619293	-0.353911639398013	-1.70487462985382	0.0890285245350564	0.735331670767257	Transcript	Caudate
ENST00000456262.5	ENSG00000170264.12	ENSG00000170264	FAM161A	0.274717537412947	0.8151983167048	1.70487172640499	0.0890290667272586	0.735331670767257	Transcript	Caudate
ENST00000409236.6	ENSG00000144218.18	ENSG00000144218	AFF3	0.105609823082784	2.91864242559558	1.70480610806001	0.0890413210582213	0.735376234677111	Transcript	Caudate
ENST00000476904.5	ENSG00000174606.13	ENSG00000174606	ANGEL2	0.0745293629371376	1.33691803453405	1.70469841695529	0.0890614355010122	0.73537870101658	Transcript	Caudate
ENST00000554106.5	ENSG00000088808.16	ENSG00000088808	PPP1R13B	0.209113388629694	-2.82268315603283	1.70467211409217	0.0890663488832907	0.73537870101658	Transcript	Caudate
ENST00000543358.5	ENSG00000149761.8	ENSG00000149761	NUDT22	-0.223770218022691	-2.17733153053103	-1.70466961086314	0.0890668164986056	0.73537870101658	Transcript	Caudate
ENST00000636106.1	ENSG00000113638.13	ENSG00000113638	TTC33	-0.101747369095975	-1.42683757865802	-1.70465762738381	0.0890690550981319	0.73537870101658	Transcript	Caudate
ENST00000462091.5	ENSG00000114491.13	ENSG00000114491	UMPS	0.281613135955017	0.107574241387487	1.70459056722462	0.0890815832546617	0.735425504753354	Transcript	Caudate
ENST00000398411.5	ENSG00000101439.8	ENSG00000101439	CST3	-0.0593891286940228	1.62262314853848	-1.7045354828461	0.0890918751659239	0.735453841067885	Transcript	Caudate
ENST00000504331.1	ENSG00000164164.15	ENSG00000164164	OTUD4	0.0749778491878326	-0.422739870964902	1.70448704509877	0.0891009260217	0.735464080526618	Transcript	Caudate
ENST00000403092.5	ENSG00000183023.18	ENSG00000183023	SLC8A1	-0.521146794166448	-4.49030742283861	-1.70438245886212	0.0891204710634011	0.735464080526618	Transcript	Caudate
ENST00000262213.6	ENSG00000067167.7	ENSG00000067167	TRAM1	-0.0557740352872013	5.50741054130938	-1.70436439756873	0.0891238467030636	0.735464080526618	Transcript	Caudate
ENST00000563110.5	ENSG00000187951.10	ENSG00000187951	ARHGAP11B	-0.176901064114934	-2.01187595587388	-1.70435073401264	0.0891264004782392	0.735464080526618	Transcript	Caudate
ENST00000617740.4	ENSG00000079102.16	ENSG00000079102	RUNX1T1	0.695505416078631	-3.49184490839151	1.7043453124731	0.0891274138028126	0.735464080526618	Transcript	Caudate
ENST00000263630.12	ENSG00000115355.15	ENSG00000115355	CCDC88A	0.306160420754835	4.26494341878061	1.70418876565059	0.0891566775441694	0.735572404427862	Transcript	Caudate
ENST00000441890.5	ENSG00000143569.18	ENSG00000143569	UBAP2L	0.216451487930134	0.505144719871177	1.70413828902509	0.089166114939321	0.735572404427862	Transcript	Caudate
ENST00000372991.8	ENSG00000112576.12	ENSG00000112576	CCND3	0.0570245748665662	4.14675883578047	1.70412128648428	0.0891692940123138	0.735572404427862	Transcript	Caudate
ENST00000460632.1	ENSG00000143198.12	ENSG00000143198	MGST3	0.0954005645833977	-0.872410935447299	1.70409495746328	0.0891742170973815	0.735572404427862	Transcript	Caudate
ENST00000461539.5	ENSG00000136819.15	ENSG00000136819	C9orf78	-0.268673651589728	-0.735427488579018	-1.70409160290849	0.0891748443586158	0.735572404427862	Transcript	Caudate
ENST00000307358.6	ENSG00000170801.9	ENSG00000170801	HTRA3	-0.169829547039221	-2.09729827694287	-1.70404678721328	0.089183224694664	0.735584938753988	Transcript	Caudate
ENST00000573614.5	ENSG00000217930.7	ENSG00000217930	PAM16	0.143083324847426	0.142281464025543	1.70389773116353	0.0892111020960054	0.735691517056982	Transcript	Caudate
ENST00000636239.1	ENSG00000157184.6	ENSG00000157184	CPT2	0.571295014975935	-4.14398306607282	1.70384870259975	0.0892202732667939	0.735691517056982	Transcript	Caudate
ENST00000225823.6	ENSG00000108684.14	ENSG00000108684	ASIC2	0.104016821457367	0.229113594485006	1.70383824485771	0.0892222295667056	0.735691517056982	Transcript	Caudate
ENST00000440058.5	ENSG00000239521.7	ENSG00000239521	GATS	0.33836463557855	-2.59063561889809	1.70383095404391	0.0892235934589235	0.735691517056982	Transcript	Caudate
ENST00000413167.2	ENSG00000128487.16	ENSG00000128487	SPECC1	0.111771859188697	-0.990310131712351	1.70375783079631	0.0892372735541652	0.735725516576148	Transcript	Caudate
ENST00000600468.1	ENSG00000142233.11	ENSG00000142233	NTN5	-0.113675269188771	-0.94532833965668	-1.7037355564034	0.0892414410449262	0.735725516576148	Transcript	Caudate
ENST00000394738.7	ENSG00000163933.9	ENSG00000163933	RFT1	0.126508278771401	1.34795508249354	1.7036759301794	0.0892525977570625	0.735760919661788	Transcript	Caudate
ENST00000400895.6	ENSG00000177674.15	ENSG00000177674	AGTRAP	0.287351996089422	-3.02021471293624	1.70357943581713	0.0892706552865316	0.735823843453965	Transcript	Caudate
ENST00000320574.9	ENSG00000177084.16	ENSG00000177084	POLE	-0.088638055400197	2.34304435673933	-1.70356179499526	0.0892739568315287	0.735823843453965	Transcript	Caudate
ENST00000492798.1	ENSG00000148303.16	ENSG00000148303	RPL7A	-0.129300144518114	-1.96146590581247	-1.70330659176757	0.0893217301051198	0.736059230426107	Transcript	Caudate
ENST00000631190.1	ENSG00000280798.1	ENSG00000280798	LINC00294	0.0354758091409648	4.29131494263303	1.70314171888145	0.0893526048009329	0.736059230426107	Transcript	Caudate
ENST00000493974.1	ENSG00000070759.16	ENSG00000070759	TESK2	-0.173731300647709	-2.08868756309896	-1.70312713681293	0.089355335907356	0.736059230426107	Transcript	Caudate
ENST00000430105.1	ENSG00000242628.5	ENSG00000242628	AC009228.1	0.134237252966199	-1.96269132306871	1.70311747888322	0.0893571447985733	0.736059230426107	Transcript	Caudate
ENST00000357474.9	ENSG00000145194.17	ENSG00000145194	ECE2	0.135697027661089	0.870242378004138	1.70307327748866	0.0893654239190371	0.736059230426107	Transcript	Caudate
ENST00000464418.5	ENSG00000134317.17	ENSG00000134317	GRHL1	-0.232729747437619	-1.59597884050865	-1.70304172967858	0.0893713333453734	0.736059230426107	Transcript	Caudate
ENST00000498324.5	ENSG00000164076.16	ENSG00000164076	CAMKV	0.254086614842453	-2.29250990844711	1.70303564777971	0.0893724726218951	0.736059230426107	Transcript	Caudate
ENST00000394609.6	ENSG00000115310.17	ENSG00000115310	RTN4	0.101958975348236	7.89191255508823	1.70302215286825	0.0893750005644247	0.736059230426107	Transcript	Caudate
ENST00000563130.5	ENSG00000125107.17	ENSG00000125107	CNOT1	-0.112176449749601	-0.132654905778879	-1.70297959703403	0.0893829727406691	0.736059230426107	Transcript	Caudate
ENST00000490680.5	ENSG00000065150.18	ENSG00000065150	IPO5	0.0443213158595379	5.09800893018101	1.70292188940601	0.0893937842891775	0.736059230426107	Transcript	Caudate
ENST00000582867.1	ENSG00000108932.11	ENSG00000108932	SLC16A6	0.141131054753075	-2.34922195504174	1.70290535690616	0.0893968818548509	0.736059230426107	Transcript	Caudate
ENST00000400309.5	ENSG00000183570.16	ENSG00000183570	PCBP3	0.341390273838355	-0.732539193965912	1.7028861439643	0.0894004817430796	0.736059230426107	Transcript	Caudate
ENST00000472786.1	ENSG00000167202.11	ENSG00000167202	TBC1D2B	-0.0780056222124998	0.422095982352326	-1.70288091894206	0.0894014607647014	0.736059230426107	Transcript	Caudate
ENST00000477439.1	ENSG00000136295.14	ENSG00000136295	TTYH3	-0.101046254608729	-0.521161781116199	-1.70277605495823	0.0894211111468555	0.736059230426107	Transcript	Caudate
ENST00000543815.5	ENSG00000118507.15	ENSG00000118507	AKAP7	-0.106989809370891	-0.180142290401548	-1.70275266854624	0.0894254939849947	0.736059230426107	Transcript	Caudate
ENST00000572192.1	ENSG00000108509.20	ENSG00000108509	CAMTA2	0.271512203298783	-2.52106280718043	1.70271861971272	0.0894318753737973	0.736059230426107	Transcript	Caudate
ENST00000525192.5	ENSG00000121680.15	ENSG00000121680	PEX16	0.377690675477486	-3.4167988914682	1.70269271593024	0.0894367304741434	0.736059230426107	Transcript	Caudate
ENST00000420364.1	ENSG00000215533.8	ENSG00000215533	LINC00189	0.0909856018244658	-0.599722122092019	1.70267737035702	0.0894396067684242	0.736059230426107	Transcript	Caudate
ENST00000350249.7	ENSG00000078304.19	ENSG00000078304	PPP2R5C	0.372559955775457	-0.279528824229856	1.702665538803	0.0894418244643169	0.736059230426107	Transcript	Caudate
ENST00000613982.1	ENSG00000273523.1	ENSG00000273523	RP11-248G5.9	-0.154967961293058	-1.77116073985906	-1.70260765093052	0.0894526755561717	0.736059230426107	Transcript	Caudate
ENST00000550411.5	ENSG00000094916.14	ENSG00000094916	CBX5	0.117871667830655	0.819282756453307	1.70256218608787	0.0894611986950874	0.736059230426107	Transcript	Caudate
ENST00000526789.1	ENSG00000110442.11	ENSG00000110442	COMMD9	0.196593953664597	-1.16492158128053	1.70253909584504	0.089465527595507	0.736059230426107	Transcript	Caudate
ENST00000512023.5	ENSG00000114120.11	ENSG00000114120	SLC25A36	-0.135285382464013	-1.18679499180559	-1.70250176982326	0.0894725257419518	0.736059230426107	Transcript	Caudate
ENST00000502424.1	ENSG00000249485.1	ENSG00000249485	RBBP4P1	0.0884381493460034	-0.516969853372452	1.70248646480406	0.0894753953630837	0.736059230426107	Transcript	Caudate
ENST00000412203.1	ENSG00000225764.1	ENSG00000225764	P3H2-AS1	-0.0616061306478155	0.463578572382296	-1.70240193971649	0.089491244770781	0.736059230426107	Transcript	Caudate
ENST00000243300.13	ENSG00000123572.16	ENSG00000123572	NRK	-0.354104316396606	-3.51727708450169	-1.70230997113242	0.0895084924962797	0.736059230426107	Transcript	Caudate
ENST00000504277.1	ENSG00000248240.1	ENSG00000248240	RP11-159F24.5	0.152868293716465	-2.38632974884081	1.70226889990039	0.0895161958350786	0.736059230426107	Transcript	Caudate
ENST00000520797.5	ENSG00000104381.12	ENSG00000104381	GDAP1	-0.48056318973124	-3.73363598430691	-1.70222373341319	0.0895246679005542	0.736059230426107	Transcript	Caudate
ENST00000497107.1	ENSG00000091409.14	ENSG00000091409	ITGA6	0.27154689367165	-2.45908837501168	1.70217454399082	0.089533895302034	0.736059230426107	Transcript	Caudate
ENST00000404991.1	ENSG00000218823.1	ENSG00000218823	PAPOLB	-0.099760149833901	-0.365146340482516	-1.70214867982495	0.0895387474470955	0.736059230426107	Transcript	Caudate
ENST00000580994.5	ENSG00000125454.11	ENSG00000125454	SLC25A19	-0.444547174790098	-4.33032309609269	-1.70214613906284	0.0895392241082386	0.736059230426107	Transcript	Caudate
ENST00000370759.3	ENSG00000137960.5	ENSG00000137960	GIPC2	-0.0956489454632004	-0.152366642792721	-1.70213382448081	0.0895415344215828	0.736059230426107	Transcript	Caudate
ENST00000637131.1	ENSG00000158445.9	ENSG00000158445	KCNB1	0.378311924784602	-2.58141928381562	1.70211753481983	0.0895445905653259	0.736059230426107	Transcript	Caudate
ENST00000606245.1	ENSG00000164919.10	ENSG00000164919	COX6C	0.129086483613438	-1.90161730171971	1.70208016394668	0.0895516021262501	0.736059230426107	Transcript	Caudate
ENST00000630472.1	ENSG00000281831.1	ENSG00000281831	HCP5B	-0.146375209253151	-0.636266944752544	-1.70206637874766	0.08955418863125	0.736059230426107	Transcript	Caudate
ENST00000452775.1	ENSG00000131389.16	ENSG00000131389	SLC6A6	-0.164858525619171	-1.81779962566825	-1.70204081801751	0.0895589847287972	0.736059230426107	Transcript	Caudate
ENST00000374541.3	ENSG00000070159.13	ENSG00000070159	PTPN3	-0.14606322935592	0.628521400235346	-1.70203975969855	0.0895591833113639	0.736059230426107	Transcript	Caudate
ENST00000395301.7	ENSG00000099840.13	ENSG00000099840	IZUMO4	-0.227218101109706	-1.25600073773085	-1.70198358562151	0.0895697243046423	0.736059230426107	Transcript	Caudate
ENST00000292596.14	ENSG00000213316.9	ENSG00000213316	LTC4S	0.323726719550869	-3.38170176165388	1.70198074176141	0.0895702579780015	0.736059230426107	Transcript	Caudate
ENST00000393760.5	ENSG00000171307.18	ENSG00000171307	ZDHHC16	0.105791347870889	1.16991573406227	1.70189214325899	0.0895868854913759	0.736139447796088	Transcript	Caudate
ENST00000449098.5	ENSG00000092199.17	ENSG00000092199	HNRNPC	-0.0790467547167661	2.33548944641532	-1.70182838212406	0.0895988532547337	0.736181366431108	Transcript	Caudate
ENST00000524902.5	ENSG00000149480.6	ENSG00000149480	MTA2	-0.0871374957647773	3.77338170989957	-1.70174773131793	0.0896139930071067	0.736193912543845	Transcript	Caudate
ENST00000471448.1	ENSG00000178381.11	ENSG00000178381	ZFAND2A	-0.258609535036765	-0.888881613590984	-1.70174709149323	0.089614113123132	0.736193912543845	Transcript	Caudate
ENST00000342166.9	ENSG00000162961.13	ENSG00000162961	DPY30	0.0503140317246091	3.15066578659735	1.70162354593225	0.0896373091050383	0.736254246753855	Transcript	Caudate
ENST00000422908.2	ENSG00000237611.2	ENSG00000237611	Metazoa_SRP	0.0877276785446292	-1.02445652438826	1.70160637417351	0.0896405335289574	0.736254246753855	Transcript	Caudate
ENST00000356249.9	ENSG00000103888.15	ENSG00000103888	CEMIP	0.201856234116617	2.59904835713633	1.7015982534202	0.089642058434607	0.736254246753855	Transcript	Caudate
ENST00000580264.1	ENSG00000265460.6	ENSG00000265460	RP11-690G19.4	-0.113509563808238	-1.59031663924726	-1.70139716313791	0.0896798256236365	0.736380114281646	Transcript	Caudate
ENST00000423738.4	ENSG00000196440.11	ENSG00000196440	ARMCX4	0.0510545114960427	4.1087072628534	1.70135885913403	0.0896870210372356	0.736380114281646	Transcript	Caudate
ENST00000409481.1	ENSG00000166762.16	ENSG00000166762	CATSPER2	-0.0917229171766338	-0.583144918459221	-1.70134446001511	0.0896897260348332	0.736380114281646	Transcript	Caudate
ENST00000376898.7	ENSG00000204655.11	ENSG00000204655	MOG	0.507658185111345	-3.25617240086141	1.70133790489919	0.0896909574912473	0.736380114281646	Transcript	Caudate
ENST00000505080.1	ENSG00000053900.10	ENSG00000053900	ANAPC4	0.240319747950845	-2.22827178458382	1.70133382317441	0.0896917242986497	0.736380114281646	Transcript	Caudate
ENST00000587513.3	ENSG00000099864.17	ENSG00000099864	PALM	-0.403794626933245	-0.605206838693163	-1.70115664536328	0.0897250146628461	0.736573530996884	Transcript	Caudate
ENST00000341865.8	ENSG00000188112.8	ENSG00000188112	C6orf132	-0.0637927562449284	0.499276279819589	-1.7010710540384	0.0897411001995027	0.736573530996884	Transcript	Caudate
ENST00000615455.1	ENSG00000275835.4	ENSG00000275835	TUBGCP5	-0.104077751735908	-0.272457947928241	-1.70104051498504	0.0897468400960208	0.736573530996884	Transcript	Caudate
ENST00000477912.5	ENSG00000169282.17	ENSG00000169282	KCNAB1	0.19083845205063	-1.76161768965943	1.70103154422486	0.089748526230701	0.736573530996884	Transcript	Caudate
ENST00000506278.5	ENSG00000164306.10	ENSG00000164306	PRIMPOL	-0.126009544829166	0.0858808278603256	-1.70102565806554	0.0897496326009485	0.736573530996884	Transcript	Caudate
ENST00000302806.5	ENSG00000075539.13	ENSG00000075539	FRYL	0.09486504159452	1.88996868085413	1.70097087365524	0.0897599304795235	0.736601661407776	Transcript	Caudate
ENST00000517448.5	ENSG00000170271.10	ENSG00000170271	FAXDC2	0.101927675400798	0.665410183754512	1.70089637506143	0.0897739355845012	0.736657525793439	Transcript	Caudate
ENST00000573326.1	ENSG00000121057.12	ENSG00000121057	AKAP1	-0.361861987008317	-1.91349836409726	-1.70086156867892	0.0897804794950648	0.736657525793439	Transcript	Caudate
ENST00000469198.5	ENSG00000114757.18	ENSG00000114757	PEX5L	0.194666993129284	-0.0844843281073456	1.70078806480611	0.0897943001459063	0.73667010557312	Transcript	Caudate
ENST00000622074.1	ENSG00000166923.10	ENSG00000166923	GREM1	0.12582212824093	4.81961294621265	1.70073606694881	0.0898040781416608	0.73667010557312	Transcript	Caudate
ENST00000566034.1	ENSG00000005513.9	ENSG00000005513	SOX8	0.0750492298000077	2.96520393896843	1.70063994876566	0.0898221550594132	0.73667010557312	Transcript	Caudate
ENST00000486301.5	ENSG00000178038.16	ENSG00000178038	ALS2CL	-0.0623141218926741	0.698075602901843	-1.70063229541846	0.0898235945485082	0.73667010557312	Transcript	Caudate
ENST00000447691.2	ENSG00000233509.2	ENSG00000233509	ZNF197-AS1	-0.0688823143171927	-0.0898500096719434	-1.70056308296471	0.089836613303554	0.73667010557312	Transcript	Caudate
ENST00000537905.5	ENSG00000137497.17	ENSG00000137497	NUMA1	-0.177788399309018	-2.45666335683134	-1.70056288069328	0.0898366513527301	0.73667010557312	Transcript	Caudate
ENST00000409232.7	ENSG00000152291.13	ENSG00000152291	TGOLN2	0.422531834834791	1.70619322270533	1.70052732017035	0.0898433408271452	0.73667010557312	Transcript	Caudate
ENST00000443728.1	ENSG00000231211.2	ENSG00000231211	RPL17P49	-0.159406660577654	-2.30723428969083	-1.70050778317431	0.0898470162041398	0.73667010557312	Transcript	Caudate
ENST00000271651.7	ENSG00000143387.12	ENSG00000143387	CTSK	-0.0585032109617389	1.08774968137248	-1.70049955060568	0.0898485649839122	0.73667010557312	Transcript	Caudate
ENST00000319017.4	ENSG00000178537.9	ENSG00000178537	SLC25A20	-0.0630322418140974	3.08758231427583	-1.70048758672387	0.0898508157680362	0.73667010557312	Transcript	Caudate
ENST00000534228.1	ENSG00000105397.13	ENSG00000105397	TYK2	0.132638890383852	-1.46531549169273	1.70045156679393	0.0898575925298954	0.73667010557312	Transcript	Caudate
ENST00000572931.1	ENSG00000158486.13	ENSG00000158486	DNAH3	-0.0816799587346702	-0.485946102180291	-1.70031337498555	0.0898835956626102	0.736776487167772	Transcript	Caudate
ENST00000341594.9	ENSG00000131018.22	ENSG00000131018	SYNE1	-0.107011779157796	2.34637854072374	-1.70028403753107	0.0898891167847329	0.736776487167772	Transcript	Caudate
ENST00000575156.5	ENSG00000175595.14	ENSG00000175595	ERCC4	0.102980607382557	2.17540026656352	1.70018750893598	0.0899072847860821	0.736776487167772	Transcript	Caudate
ENST00000581723.5	ENSG00000177728.15	ENSG00000177728	TMEM94	-0.422488450771056	-3.63933324643772	-1.70017895913454	0.089908894118652	0.736776487167772	Transcript	Caudate
ENST00000601946.1	ENSG00000105499.13	ENSG00000105499	PLA2G4C	0.211223508101243	-1.69974112144801	1.70016123076335	0.0899122312112889	0.736776487167772	Transcript	Caudate
ENST00000358309.3	ENSG00000168329.13	ENSG00000168329	CX3CR1	0.279044531162407	1.84761190195532	1.70012509417489	0.0899190336770545	0.736776487167772	Transcript	Caudate
ENST00000547518.1	ENSG00000135473.14	ENSG00000135473	PAN2	0.190856277953588	-1.67531129089273	1.70009611620775	0.0899244888817571	0.736776487167772	Transcript	Caudate
ENST00000393994.4	ENSG00000174483.19	ENSG00000174483	BBS1	-0.219416742336461	-1.79297530840978	-1.69997766770391	0.0899467900120161	0.736776487167772	Transcript	Caudate
ENST00000609898.1	ENSG00000273363.1	ENSG00000273363	RP11-285G1.14	-0.128587378881953	-1.80241966615742	-1.69997707441415	0.0899469017260863	0.736776487167772	Transcript	Caudate
ENST00000542067.5	ENSG00000135124.14	ENSG00000135124	P2RX4	-0.325081140783232	-3.19660615667168	-1.6999109002361	0.0899593627607916	0.736776487167772	Transcript	Caudate
ENST00000469781.5	ENSG00000143793.12	ENSG00000143793	C1orf35	0.109050794947242	-0.4485294320017	1.69986361991293	0.0899682668122446	0.736776487167772	Transcript	Caudate
ENST00000479542.1	ENSG00000204574.12	ENSG00000204574	ABCF1	-0.173512653040543	-1.50867424351831	-1.69980073188152	0.089980111283847	0.736776487167772	Transcript	Caudate
ENST00000304267.12	ENSG00000065665.20	ENSG00000065665	SEC61A2	-0.32160712666072	0.0056561546227026	-1.69979094297978	0.089981955060681	0.736776487167772	Transcript	Caudate
ENST00000393881.7	ENSG00000168256.17	ENSG00000168256	NKIRAS2	0.486553330854845	-4.19243575454825	1.69978892046322	0.0899823360131652	0.736776487167772	Transcript	Caudate
ENST00000519201.5	ENSG00000147488.11	ENSG00000147488	ST18	0.127714595120494	-0.279506618327361	1.69977928525165	0.0899841508778956	0.736776487167772	Transcript	Caudate
ENST00000502499.5	ENSG00000015479.17	ENSG00000015479	MATR3	0.0709715847004143	7.3530144830416	1.69977365919726	0.0899852106013278	0.736776487167772	Transcript	Caudate
ENST00000374433.6	ENSG00000169740.13	ENSG00000169740	ZNF32	0.0471812202013754	4.07420097578016	1.69971800776808	0.0899956936460718	0.736776487167772	Transcript	Caudate
ENST00000564541.1	ENSG00000261366.1	ENSG00000261366	MANEA-AS1	-0.0773224436795244	0.245703135406973	-1.69963344949836	0.090011623753396	0.736776487167772	Transcript	Caudate
ENST00000491796.5	ENSG00000186088.15	ENSG00000186088	GSAP	-0.103595070383027	0.160640895406253	-1.69951880520385	0.0900332254678094	0.736776487167772	Transcript	Caudate
ENST00000484161.5	ENSG00000109113.18	ENSG00000109113	RAB34	-0.378070063641365	-2.14779106787901	-1.69950048404761	0.0900366779979829	0.736776487167772	Transcript	Caudate
ENST00000563285.1	ENSG00000159461.14	ENSG00000159461	AMFR	0.336665567660353	-1.39562939510614	1.69946390667897	0.0900435711399749	0.736776487167772	Transcript	Caudate
ENST00000423701.6	ENSG00000093183.13	ENSG00000093183	SEC22C	-0.467369256988674	-4.36369235532284	-1.69945677102834	0.090044915929744	0.736776487167772	Transcript	Caudate
ENST00000417846.2	ENSG00000178425.13	ENSG00000178425	NT5DC1	0.0965813899921219	-0.480085804995617	1.69945576632672	0.0900451052778263	0.736776487167772	Transcript	Caudate
ENST00000482465.5	ENSG00000128563.13	ENSG00000128563	PRKRIP1	0.387832423369143	-0.206284319595035	1.69944988274666	0.0900462141155794	0.736776487167772	Transcript	Caudate
ENST00000597864.1	ENSG00000183647.10	ENSG00000183647	ZNF530	0.118431144688322	-0.780338254194423	1.69942789597187	0.0900503579090302	0.736776487167772	Transcript	Caudate
ENST00000322313.8	ENSG00000136709.11	ENSG00000136709	WDR33	-0.0304778705362591	4.9204265045351	-1.69938276209427	0.0900588646628832	0.736776487167772	Transcript	Caudate
ENST00000543938.5	ENSG00000103723.12	ENSG00000103723	AP3B2	0.0651694233539984	3.59448965496735	1.69934577904554	0.0900658356468473	0.736776487167772	Transcript	Caudate
ENST00000532106.1	ENSG00000085788.13	ENSG00000085788	DDHD2	0.530669480511178	-4.06237626304722	1.69934115751715	0.0900667067955156	0.736776487167772	Transcript	Caudate
ENST00000592586.1	ENSG00000164125.15	ENSG00000164125	FAM198B	0.354897335466605	-1.78598522473918	1.69931024175463	0.0900725345287448	0.736776487167772	Transcript	Caudate
ENST00000450454.6	ENSG00000204219.9	ENSG00000204219	TCEA3	-0.0777818612687463	0.983815884565993	-1.69926562569413	0.0900809453548906	0.736776487167772	Transcript	Caudate
ENST00000442267.2	ENSG00000109436.7	ENSG00000109436	TBC1D9	0.0679202357551261	5.45353023356637	1.69918736749034	0.0900956997846418	0.736776487167772	Transcript	Caudate
ENST00000269919.10	ENSG00000130517.13	ENSG00000130517	PGPEP1	-0.0415179139757106	4.90622774134099	-1.69914857234363	0.0901030147610611	0.736776487167772	Transcript	Caudate
ENST00000545799.5	ENSG00000070413.19	ENSG00000070413	DGCR2	-0.344420118213094	2.00214647599464	-1.69914593568307	0.0901035119311209	0.736776487167772	Transcript	Caudate
ENST00000509231.1	ENSG00000184788.12	ENSG00000184788	SATL1	-0.314470941011818	-2.31666355825806	-1.69914221776078	0.0901042129882091	0.736776487167772	Transcript	Caudate
ENST00000361409.2	ENSG00000132694.18	ENSG00000132694	ARHGEF11	0.0595257529305861	4.45506995807708	1.69909537195342	0.0901130466825989	0.736792527501069	Transcript	Caudate
ENST00000369774.8	ENSG00000107957.16	ENSG00000107957	SH3PXD2A	0.0880385814723332	6.70151667146652	1.69904313423184	0.0901228979531619	0.73681350060756	Transcript	Caudate
ENST00000537021.1	ENSG00000186111.9	ENSG00000186111	PIP5K1C	-0.128564298808101	0.433726758971134	-1.69899725560126	0.0901315507098039	0.73681350060756	Transcript	Caudate
ENST00000456900.1	ENSG00000188859.6	ENSG00000188859	FAM78B	-0.15440245684077	0.177994481297504	-1.69892809261269	0.0901445961887815	0.73681350060756	Transcript	Caudate
ENST00000480013.5	ENSG00000163539.16	ENSG00000163539	CLASP2	0.0703124299485951	6.5740437728383	1.69889348374727	0.0901511246636484	0.73681350060756	Transcript	Caudate
ENST00000543714.5	ENSG00000175567.8	ENSG00000175567	UCP2	0.233383503706682	-1.40397561549871	1.69887448570602	0.0901547085388655	0.73681350060756	Transcript	Caudate
ENST00000268182.9	ENSG00000140575.12	ENSG00000140575	IQGAP1	-0.0712264277329189	5.59892667945266	-1.69875308915822	0.0901776120428465	0.73681350060756	Transcript	Caudate
ENST00000418888.5	ENSG00000138398.15	ENSG00000138398	PPIG	-0.104842336515981	-1.18686884127954	-1.69872503252887	0.0901829060673724	0.73681350060756	Transcript	Caudate
ENST00000335148.7	ENSG00000139163.15	ENSG00000139163	ETNK1	-0.102358868278796	0.122113074409696	-1.69868712805998	0.0901900586862108	0.73681350060756	Transcript	Caudate
ENST00000488712.5	ENSG00000138363.14	ENSG00000138363	ATIC	0.255659045896895	-1.16609402149754	1.69868501087637	0.0901904582148179	0.73681350060756	Transcript	Caudate
ENST00000223369.2	ENSG00000106636.7	ENSG00000106636	YKT6	-0.0381608667268122	4.88655319744595	-1.6986234718554	0.0902020717196625	0.73681350060756	Transcript	Caudate
ENST00000561942.1	ENSG00000090863.11	ENSG00000090863	GLG1	-0.120576600924252	-1.73956929365807	-1.69860403679508	0.090205739711304	0.73681350060756	Transcript	Caudate
ENST00000422956.6	ENSG00000189223.14	ENSG00000189223	PAX8-AS1	0.406712632849125	0.582280457019612	1.69860377698289	0.0902057887466441	0.73681350060756	Transcript	Caudate
ENST00000426108.1	ENSG00000229088.1	ENSG00000229088	MTND1P10	0.131653720875034	-1.78755488425313	1.69858181042456	0.0902099346564463	0.73681350060756	Transcript	Caudate
ENST00000397956.7	ENSG00000160226.15	ENSG00000160226	C21orf2	0.46136455994655	-3.98222389401348	1.69856996548876	0.0902121703020117	0.73681350060756	Transcript	Caudate
ENST00000554543.1	ENSG00000135424.15	ENSG00000135424	ITGA7	0.161880371413565	-0.954341203160496	1.69853539595408	0.0902186953064473	0.73681350060756	Transcript	Caudate
ENST00000527043.5	ENSG00000173227.13	ENSG00000173227	SYT12	0.191128710595126	0.838152281072336	1.69841958583071	0.0902405572614158	0.73689216012695	Transcript	Caudate
ENST00000558457.5	ENSG00000247556.6	ENSG00000247556	OIP5-AS1	0.0762965900389178	1.47267473098664	1.6984115590876	0.0902420726614204	0.73689216012695	Transcript	Caudate
ENST00000622299.4	ENSG00000214087.8	ENSG00000214087	ARL16	0.114356021013857	2.30186264352778	1.69834907357268	0.090253870247414	0.7369134728624	Transcript	Caudate
ENST00000476616.1	ENSG00000237441.9	ENSG00000237441	RGL2	0.116652670497796	0.106935284868063	1.69832492996431	0.0902584290183278	0.7369134728624	Transcript	Caudate
ENST00000452622.1	ENSG00000223855.1	ENSG00000223855	HRAT92	-0.0721384447346301	0.696632053552883	-1.6982849734495	0.0902659739743833	0.736918957255576	Transcript	Caudate
ENST00000608028.1	ENSG00000273374.1	ENSG00000273374	RP11-383I23.2	-0.0348182939044741	2.86617575552865	-1.69810176938931	0.0903005747714454	0.737066345722962	Transcript	Caudate
ENST00000578469.1	ENSG00000072310.16	ENSG00000072310	SREBF1	-0.101374773969149	-0.530003157033382	-1.69809661059531	0.090301549241087	0.737066345722962	Transcript	Caudate
ENST00000375915.3	ENSG00000204442.3	ENSG00000204442	FAM155A	0.0527890726523547	3.62733846473043	1.69808018758151	0.0903046515204524	0.737066345722962	Transcript	Caudate
ENST00000524667.5	ENSG00000066382.16	ENSG00000066382	MPPED2	0.175743394629426	0.255239257382977	1.69794282304203	0.0903306028199892	0.737089414944072	Transcript	Caudate
ENST00000635761.1	ENSG00000102805.14	ENSG00000102805	CLN5	0.306904867994923	-2.24655826891495	1.69785563126456	0.0903470784639444	0.737089414944072	Transcript	Caudate
ENST00000505838.1	ENSG00000164038.14	ENSG00000164038	SLC9B2	-0.130264630324719	-0.821007803604481	-1.69783272586917	0.0903514070400047	0.737089414944072	Transcript	Caudate
ENST00000381037.4	ENSG00000205643.10	ENSG00000205643	CDPF1	0.336677374499873	-1.02121334900873	1.69781611532222	0.0903545461439077	0.737089414944072	Transcript	Caudate
ENST00000409204.4	ENSG00000280165.1	ENSG00000280165	PCDH20	0.114432185838269	4.659879239362	1.69774631200421	0.0903677387175739	0.737089414944072	Transcript	Caudate
ENST00000494820.5	ENSG00000099899.14	ENSG00000099899	TRMT2A	0.2521570003156	-0.277395498196189	1.69769820599572	0.0903768314841297	0.737089414944072	Transcript	Caudate
ENST00000371505.4	ENSG00000146221.9	ENSG00000146221	TCTE1	-0.0851851055321565	0.682087583057471	-1.69761930248518	0.0903917470466761	0.737089414944072	Transcript	Caudate
ENST00000558943.5	ENSG00000090487.10	ENSG00000090487	SPG21	-0.13984760496546	-1.78178472110986	-1.69759591829119	0.0903961678708208	0.737089414944072	Transcript	Caudate
ENST00000471948.5	ENSG00000035115.21	ENSG00000035115	SH3YL1	0.0563880180664204	1.56919889986199	1.6975935217464	0.0903966209518114	0.737089414944072	Transcript	Caudate
ENST00000390401.2	ENSG00000163389.10	ENSG00000163389	POGLUT1	-0.146603842813076	-1.78927441898642	-1.69758828194753	0.0903976115732211	0.737089414944072	Transcript	Caudate
ENST00000587003.5	ENSG00000068097.14	ENSG00000068097	HEATR6	0.560510485287266	-2.55774246215334	1.69744307177624	0.090425068082364	0.737089414944072	Transcript	Caudate
ENST00000586606.6	ENSG00000267552.6	ENSG00000267552	CTD-2528L19.4	0.231630048049727	-2.03116292290412	1.69740168777307	0.0904328942513921	0.737089414944072	Transcript	Caudate
ENST00000567513.1	ENSG00000104731.13	ENSG00000104731	KLHDC4	0.23314698463738	-2.10861212615138	1.69730106612591	0.0904519251910917	0.737089414944072	Transcript	Caudate
ENST00000334075.6	ENSG00000186448.14	ENSG00000186448	ZNF197	-0.0923753995908558	0.854928315193948	-1.69728628721766	0.0904547206524228	0.737089414944072	Transcript	Caudate
ENST00000550929.5	ENSG00000050426.15	ENSG00000050426	LETMD1	-0.459098301299014	-2.1848336359	-1.69723907920037	0.0904636506148479	0.737089414944072	Transcript	Caudate
ENST00000461766.1	ENSG00000128536.15	ENSG00000128536	CDHR3	0.284604866366152	-3.0632721599638	1.69722246136686	0.090466794246717	0.737089414944072	Transcript	Caudate
ENST00000506894.5	ENSG00000150625.16	ENSG00000150625	GPM6A	-0.101035293342608	6.67227958917559	-1.69713891790136	0.0904825996834239	0.737089414944072	Transcript	Caudate
ENST00000368192.8	ENSG00000117036.11	ENSG00000117036	ETV3	-0.0352351765522041	4.66136341901481	-1.69711014061941	0.0904880445216082	0.737089414944072	Transcript	Caudate
ENST00000556977.5	ENSG00000119685.19	ENSG00000119685	TTLL5	0.0897859957865662	-0.470951400896947	1.69703084615691	0.0905030488892835	0.737089414944072	Transcript	Caudate
ENST00000370621.7	ENSG00000188107.14	ENSG00000188107	EYS	0.35757794558957	-2.9973417731887	1.69700457719966	0.0905080200337372	0.737089414944072	Transcript	Caudate
ENST00000607611.1	ENSG00000272033.1	ENSG00000272033	RP11-52A20.2	-0.087023260255619	0.724462410099353	-1.69700128302129	0.0905086434404888	0.737089414944072	Transcript	Caudate
ENST00000574048.2	ENSG00000159842.14	ENSG00000159842	ABR	-0.129495668878996	-0.27960678457078	-1.69698618449743	0.0905115008048584	0.737089414944072	Transcript	Caudate
ENST00000553321.1	ENSG00000258384.1	ENSG00000258384	AC068831.6	0.0737092569768534	0.416622916991055	1.6969055781795	0.0905267566163387	0.737089414944072	Transcript	Caudate
ENST00000537113.5	ENSG00000158113.12	ENSG00000158113	LRRC43	-0.11775187368941	-0.99552383138197	-1.69682652878159	0.0905417197770273	0.737089414944072	Transcript	Caudate
ENST00000523146.1	ENSG00000120963.11	ENSG00000120963	ZNF706	0.0959465505761283	-0.601237839326108	1.69682442000813	0.0905421189714437	0.737089414944072	Transcript	Caudate
ENST00000492372.1	ENSG00000130826.16	ENSG00000130826	DKC1	0.289085875996215	-3.6870967556927	1.69681869370218	0.0905432029781078	0.737089414944072	Transcript	Caudate
ENST00000474981.1	ENSG00000099991.17	ENSG00000099991	CABIN1	-0.201243689354049	-2.89752242100761	-1.6968128086836	0.0905443170404667	0.737089414944072	Transcript	Caudate
ENST00000565624.1	ENSG00000225614.2	ENSG00000225614	ZNF469	-0.603953643349571	0.511296114955516	-1.69676711075954	0.0905529682543084	0.737089414944072	Transcript	Caudate
ENST00000421116.1	ENSG00000182841.12	ENSG00000182841	RRP7BP	0.119445101700396	-0.855717003318823	1.69675882108341	0.0905545376697947	0.737089414944072	Transcript	Caudate
ENST00000306279.3	ENSG00000168874.12	ENSG00000168874	ATOH8	-0.132994374911824	1.22785106637447	-1.69674849257867	0.0905564931104935	0.737089414944072	Transcript	Caudate
ENST00000489156.1	ENSG00000131018.22	ENSG00000131018	SYNE1	-0.0600240252327092	2.3033741568241	-1.69673503795379	0.0905590404539857	0.737089414944072	Transcript	Caudate
ENST00000361871.7	ENSG00000198736.11	ENSG00000198736	MSRB1	-0.054471714965211	2.62119479393356	-1.69670689564401	0.09056436878145	0.737089414944072	Transcript	Caudate
ENST00000521966.5	ENSG00000080823.21	ENSG00000080823	MOK	0.290588137560892	-3.26765898133621	1.69669261192692	0.0905670732875377	0.737089414944072	Transcript	Caudate
ENST00000492611.5	ENSG00000087495.16	ENSG00000087495	PHACTR3	-0.12585463440694	0.95770205093913	-1.69667748239189	0.0905699380135297	0.737089414944072	Transcript	Caudate
ENST00000427123.5	ENSG00000115234.10	ENSG00000115234	SNX17	-0.276396017727658	-1.03822747174775	-1.69665970542743	0.0905733041147896	0.737089414944072	Transcript	Caudate
ENST00000304611.12	ENSG00000124587.13	ENSG00000124587	PEX6	0.0545692001216941	4.55772997906605	1.69660231286032	0.0905841721936816	0.737089414944072	Transcript	Caudate
ENST00000381019.3	ENSG00000100416.12	ENSG00000100416	TRMU	0.196544253891331	0.258899862504336	1.69657396179399	0.0905895412500682	0.737089414944072	Transcript	Caudate
ENST00000512549.1	ENSG00000108848.15	ENSG00000108848	LUC7L3	0.17109301534498	-2.08493232942301	1.6965690651974	0.0905904685817167	0.737089414944072	Transcript	Caudate
ENST00000494050.5	ENSG00000182504.10	ENSG00000182504	CEP97	0.0985600096199965	2.996716654373	1.69656623644172	0.0905910043031554	0.737089414944072	Transcript	Caudate
ENST00000354589.7	ENSG00000178209.14	ENSG00000178209	PLEC	-0.239700096855764	2.00448297388375	-1.69652765795647	0.09059831071149	0.737089414944072	Transcript	Caudate
ENST00000618336.4	ENSG00000106952.7	ENSG00000106952	TNFSF8	-0.160521553298509	-2.35653714641113	-1.6964438559594	0.0906141836744181	0.737089414944072	Transcript	Caudate
ENST00000577640.1	ENSG00000170315.13	ENSG00000170315	UBB	0.393695888745691	4.56632310994146	1.69636208906911	0.0906296733317434	0.737089414944072	Transcript	Caudate
ENST00000417023.5	ENSG00000198563.13	ENSG00000198563	DDX39B	0.0867273447434913	1.72955500112849	1.69632017726525	0.0906376137982572	0.737089414944072	Transcript	Caudate
ENST00000469405.1	ENSG00000239919.1	ENSG00000239919	SNRPGP3	0.134767262200983	-1.0583524762971	1.69624126649584	0.0906525654864684	0.737089414944072	Transcript	Caudate
ENST00000624962.1	ENSG00000279936.1	ENSG00000279936	CTD-2086O20.1	-0.0805128163653028	-0.362010223993213	-1.69621839954683	0.0906568985941677	0.737089414944072	Transcript	Caudate
ENST00000522356.1	ENSG00000206077.10	ENSG00000206077	ZDHHC11B	0.0985253133203297	4.59355760721453	1.69619188592344	0.0906619229274852	0.737089414944072	Transcript	Caudate
ENST00000263464.7	ENSG00000023445.13	ENSG00000023445	BIRC3	-0.0931913194734421	2.48816593793785	-1.69615168468422	0.0906695414938268	0.737089414944072	Transcript	Caudate
ENST00000430745.1	ENSG00000230951.1	ENSG00000230951	GPS2P2	0.146733800991455	-1.34879684489588	1.69614875555693	0.0906700966150954	0.737089414944072	Transcript	Caudate
ENST00000340930.7	ENSG00000169398.19	ENSG00000169398	PTK2	-0.100003319154763	4.46030141668463	-1.69609018370667	0.0906811975896286	0.737089414944072	Transcript	Caudate
ENST00000472827.1	ENSG00000168216.10	ENSG00000168216	LMBRD1	0.658324605200574	-2.40435487711776	1.69606961134881	0.0906850968769746	0.737089414944072	Transcript	Caudate
ENST00000497231.7	ENSG00000164904.16	ENSG00000164904	ALDH7A1	-0.0544633206915135	1.84877138842647	-1.69599110556181	0.0906999781181233	0.737089414944072	Transcript	Caudate
ENST00000550082.5	ENSG00000123358.19	ENSG00000123358	NR4A1	-0.441698418033979	-4.36905032687542	-1.69597741274864	0.0907025738746534	0.737089414944072	Transcript	Caudate
ENST00000478026.1	ENSG00000004534.14	ENSG00000004534	RBM6	-0.099179264989898	-0.705043508514967	-1.69591925082986	0.0907136003403832	0.737089414944072	Transcript	Caudate
ENST00000512579.1	ENSG00000155324.9	ENSG00000155324	GRAMD3	-0.347154465719546	-3.46812748546547	-1.69587126511793	0.0907226983931077	0.737089414944072	Transcript	Caudate
ENST00000505675.1	ENSG00000082269.16	ENSG00000082269	FAM135A	0.409669188234023	-1.59188987808441	1.69585310690164	0.0907261413685977	0.737089414944072	Transcript	Caudate
ENST00000472152.5	ENSG00000137965.10	ENSG00000137965	IFI44	-0.316788890177196	-2.93532010275338	-1.69583807778221	0.0907289911165065	0.737089414944072	Transcript	Caudate
ENST00000426530.2	ENSG00000110536.13	ENSG00000110536	PTPMT1	0.12982358007201	-0.455423022889312	1.69583654871214	0.090729281055325	0.737089414944072	Transcript	Caudate
ENST00000476750.1	ENSG00000145014.17	ENSG00000145014	TMEM44	-0.135591635511827	-0.291361742500284	-1.69582524091569	0.0907314252374048	0.737089414944072	Transcript	Caudate
ENST00000585392.2	ENSG00000125743.10	ENSG00000125743	SNRPD2	0.35147501244322	-0.0383422274729021	1.69581777502224	0.0907328409410409	0.737089414944072	Transcript	Caudate
ENST00000413218.5	ENSG00000146733.13	ENSG00000146733	PSPH	-0.156534715212189	-2.28275918570093	-1.69580133878451	0.0907359576893531	0.737089414944072	Transcript	Caudate
ENST00000591161.1	ENSG00000187556.7	ENSG00000187556	NANOS3	-0.106123164019147	-0.790425753615892	-1.69578939817727	0.0907382220006373	0.737089414944072	Transcript	Caudate
ENST00000281830.3	ENSG00000152049.6	ENSG00000152049	KCNE4	0.131338197178585	1.74021884236098	1.6956844267465	0.090758129819288	0.737089414944072	Transcript	Caudate
ENST00000292303.4	ENSG00000160791.13	ENSG00000160791	CCR5	0.215601848630661	-0.921570521142523	1.69567393957078	0.0907601189046028	0.737089414944072	Transcript	Caudate
ENST00000571796.5	ENSG00000141556.20	ENSG00000141556	TBCD	0.114841186821846	0.190464295941506	1.69567303912379	0.0907602896925385	0.737089414944072	Transcript	Caudate
ENST00000510362.5	ENSG00000154153.13	ENSG00000154153	FAM134B	0.104304515530346	2.14836907229863	1.69565215702904	0.0907642504758413	0.737089414944072	Transcript	Caudate
ENST00000309279.11	ENSG00000124177.14	ENSG00000124177	CHD6	-0.331794691948945	-2.92325926842547	-1.69552929228618	0.0907875575075823	0.737089414944072	Transcript	Caudate
ENST00000637100.1	ENSG00000188603.17	ENSG00000188603	CLN3	-0.278868302519291	-2.67193340391603	-1.69547425077947	0.0907980002649826	0.737089414944072	Transcript	Caudate
ENST00000592449.1	ENSG00000134769.21	ENSG00000134769	DTNA	0.305978693579771	1.06856330903875	1.69541610105928	0.0908090337821536	0.737089414944072	Transcript	Caudate
ENST00000429283.2	ENSG00000144535.19	ENSG00000144535	DIS3L2	-0.0656751809662067	0.80159967777242	-1.69540901048656	0.0908103792445469	0.737089414944072	Transcript	Caudate
ENST00000416910.1	ENSG00000114923.16	ENSG00000114923	SLC4A3	-0.402323428247715	-2.25884412930534	-1.69539827670245	0.0908124160503992	0.737089414944072	Transcript	Caudate
ENST00000504823.5	ENSG00000237765.6	ENSG00000237765	FAM200B	0.352285493203949	-1.78226120556311	1.69532393960156	0.0908265230146144	0.737089414944072	Transcript	Caudate
ENST00000412734.6	ENSG00000239857.6	ENSG00000239857	GET4	-0.126876332591265	-1.24075432787714	-1.69526243799239	0.0908381955228276	0.737089414944072	Transcript	Caudate
ENST00000592440.1	ENSG00000267765.1	ENSG00000267765	CTD-3193K9.3	0.112501187121961	-0.966287947333197	1.69521263340585	0.090847648918233	0.737089414944072	Transcript	Caudate
ENST00000367846.8	ENSG00000143158.10	ENSG00000143158	MPC2	0.0592003442750985	5.14945863919918	1.69520058519497	0.0908499359052707	0.737089414944072	Transcript	Caudate
ENST00000617368.1	ENSG00000277199.1	ENSG00000277199	CH17-125A10.2	0.0891414521415551	0.873102802693281	1.69510540388616	0.0908680048211158	0.737089414944072	Transcript	Caudate
ENST00000427786.1	ENSG00000213639.9	ENSG00000213639	PPP1CB	0.093900143409707	-0.421210484287199	1.69507325466506	0.0908741085821117	0.737089414944072	Transcript	Caudate
ENST00000377702.8	ENSG00000173264.14	ENSG00000173264	GPR137	-0.377846331804385	-2.46157279023757	-1.69507196507172	0.0908743534275938	0.737089414944072	Transcript	Caudate
ENST00000594797.5	ENSG00000229833.9	ENSG00000229833	PET100	0.0600546185212224	3.62562634865814	1.69506318435431	0.0908760205711642	0.737089414944072	Transcript	Caudate
ENST00000492145.1	ENSG00000143702.15	ENSG00000143702	CEP170	0.106847558525008	-0.533247038194537	1.69504269367878	0.090879911112193	0.737089414944072	Transcript	Caudate
ENST00000592042.5	ENSG00000070526.14	ENSG00000070526	ST6GALNAC1	-0.407373480239136	-2.01883552347683	-1.69500043622516	0.090887934911002	0.737089414944072	Transcript	Caudate
ENST00000564495.5	ENSG00000261279.5	ENSG00000261279	ULK4P1	-0.280385549180254	-1.33258954480051	-1.69497632265201	0.0908925138260522	0.737089414944072	Transcript	Caudate
ENST00000468146.5	ENSG00000163938.16	ENSG00000163938	GNL3	0.426200638780343	-2.92090062375148	1.69496082529211	0.090895456710736	0.737089414944072	Transcript	Caudate
ENST00000606080.1	ENSG00000111816.7	ENSG00000111816	FRK	0.0304975009134154	5.91091830623969	1.69495074522567	0.0908973709150419	0.737089414944072	Transcript	Caudate
ENST00000456194.6	ENSG00000131373.14	ENSG00000131373	HACL1	0.184425995681989	1.27873440967239	1.69494142334718	0.0908991411684459	0.737089414944072	Transcript	Caudate
ENST00000358154.7	ENSG00000197006.13	ENSG00000197006	METTL9	-0.49207956223548	-1.07731772258985	-1.69484923850291	0.0909166488526772	0.737089414944072	Transcript	Caudate
ENST00000623498.3	ENSG00000127922.9	ENSG00000127922	SHFM1	0.157451101294319	-1.56154867736428	1.694837663955	0.090918847275466	0.737089414944072	Transcript	Caudate
ENST00000397041.7	ENSG00000074370.17	ENSG00000074370	ATP2A3	0.182443876165331	0.659779729161474	1.69483642018266	0.0909190835151034	0.737089414944072	Transcript	Caudate
ENST00000398043.2	ENSG00000214293.8	ENSG00000214293	APTR	0.139279302684673	-0.859977541073268	1.69483310968014	0.0909197123077676	0.737089414944072	Transcript	Caudate
ENST00000371059.7	ENSG00000116678.18	ENSG00000116678	LEPR	-0.113036803562705	1.02836590092589	-1.69482244101424	0.0909217387245685	0.737089414944072	Transcript	Caudate
ENST00000464753.1	ENSG00000122033.14	ENSG00000122033	MTIF3	0.15560274572134	-1.93298816277136	1.69476032673	0.0909335374964308	0.737089414944072	Transcript	Caudate
ENST00000613358.4	ENSG00000164040.16	ENSG00000164040	PGRMC2	-0.460923606076922	-3.41950017366759	-1.69475702169427	0.0909341653313057	0.737089414944072	Transcript	Caudate
ENST00000575483.5	ENSG00000004897.11	ENSG00000004897	CDC27	0.41587142064133	-1.14133361217981	1.69472651693611	0.0909399602753337	0.737089414944072	Transcript	Caudate
ENST00000517533.5	ENSG00000044115.20	ENSG00000044115	CTNNA1	-0.27735192336719	-3.07203622269948	-1.69465858404545	0.0909528664578924	0.737091925380551	Transcript	Caudate
ENST00000486925.1	ENSG00000006634.7	ENSG00000006634	DBF4	0.286333811161348	-2.39247598799191	1.69465251439273	0.0909540196685634	0.737091925380551	Transcript	Caudate
ENST00000399775.2	ENSG00000168913.6	ENSG00000168913	ENHO	-0.0833067042861452	6.35923383475678	-1.69452594490386	0.0909780700743443	0.737192825030761	Transcript	Caudate
ENST00000530639.5	ENSG00000135362.13	ENSG00000135362	PRR5L	0.16990202584141	1.38773251781783	1.6945055554104	0.0909819449130751	0.737192825030761	Transcript	Caudate
ENST00000229277.5	ENSG00000111674.8	ENSG00000111674	ENO2	0.0873159781255628	7.83443949233079	1.69447844306531	0.0909870975752878	0.737192825030761	Transcript	Caudate
ENST00000614186.4	ENSG00000135272.9	ENSG00000135272	MDFIC	-0.176264131296014	0.703515671884621	-1.69440374668787	0.0910012947330523	0.73724096092871	Transcript	Caudate
ENST00000428311.1	ENSG00000196826.7	ENSG00000196826	CTD-2192J16.17	0.456253899170848	-0.0835793079840698	1.6943270164457	0.0910158803190473	0.73724096092871	Transcript	Caudate
ENST00000496798.5	ENSG00000106686.16	ENSG00000106686	SPATA6L	0.379850887500519	-3.08087492740717	1.69431694623723	0.0910177946964335	0.73724096092871	Transcript	Caudate
ENST00000559486.2	ENSG00000170776.20	ENSG00000170776	AKAP13	-0.160031508693494	-0.3364927878952	-1.69421458618636	0.0910372554992077	0.73724096092871	Transcript	Caudate
ENST00000483962.1	ENSG00000162804.13	ENSG00000162804	SNED1	-0.110356007777063	-0.924587826661509	-1.69418308041246	0.0910432460867679	0.73724096092871	Transcript	Caudate
ENST00000590154.4	ENSG00000240240.8	ENSG00000240240	RP11-146D12.2	0.127518597185424	1.17538882651615	1.69411816959076	0.0910555893978249	0.73724096092871	Transcript	Caudate
ENST00000448728.1	ENSG00000130294.14	ENSG00000130294	KIF1A	-0.116661306582253	-1.57912812577383	-1.69410661084969	0.0910577875264249	0.73724096092871	Transcript	Caudate
ENST00000413820.1	ENSG00000224272.2	ENSG00000224272	AC114730.3	0.11739516859588	0.184725013751767	1.69407727278505	0.0910633669456498	0.73724096092871	Transcript	Caudate
ENST00000567279.5	ENSG00000140463.13	ENSG00000140463	BBS4	0.38779525201472	-2.34141106583192	1.69406591539094	0.0910655269326011	0.73724096092871	Transcript	Caudate
ENST00000565024.1	ENSG00000260377.1	ENSG00000260377	RP11-646E18.4	0.133128987567147	-2.25682231265191	1.69402148277337	0.0910739776728622	0.73724096092871	Transcript	Caudate
ENST00000563496.1	ENSG00000261787.1	ENSG00000261787	TCF24	-0.149046172372555	-1.92220946084005	-1.69401937485032	0.0910743785992539	0.73724096092871	Transcript	Caudate
ENST00000544850.5	ENSG00000111196.9	ENSG00000111196	MAGOHB	0.0936946714650963	0.894074848808378	1.6940070772957	0.0910767176192007	0.73724096092871	Transcript	Caudate
ENST00000436448.1	ENSG00000159840.15	ENSG00000159840	ZYX	-0.20609418580042	-1.85325499632607	-1.69395440873676	0.0910867358350164	0.73724096092871	Transcript	Caudate
ENST00000489759.1	ENSG00000239254.1	ENSG00000239254	RP11-365F18.3	-0.084657650310519	-0.744802294474505	-1.69394089852692	0.0910893057885261	0.73724096092871	Transcript	Caudate
ENST00000450971.1	ENSG00000225056.1	ENSG00000225056	RP11-218C14.5	0.160632723325678	-1.95692744703561	1.69383447915244	0.091109551254392	0.737282420366389	Transcript	Caudate
ENST00000609207.1	ENSG00000223764.2	ENSG00000223764	RP11-54O7.3	0.138268836673201	-0.165410794970873	1.69381967061187	0.0911123687529724	0.737282420366389	Transcript	Caudate
ENST00000531287.5	ENSG00000167257.10	ENSG00000167257	RNF214	0.508314944312724	-4.13609644828769	1.69379212280446	0.0911176102336339	0.737282420366389	Transcript	Caudate
ENST00000501408.6	ENSG00000172663.8	ENSG00000172663	TMEM134	-0.058298567874042	1.15880792417104	-1.69376939546711	0.0911219347138023	0.737282420366389	Transcript	Caudate
ENST00000592562.1	ENSG00000074695.5	ENSG00000074695	LMAN1	-0.236346918263037	-2.82210449984817	-1.69355733050907	0.0911622936954479	0.737386693160494	Transcript	Caudate
ENST00000436170.6	ENSG00000142046.14	ENSG00000142046	TMEM91	0.127019300119205	1.69181358130525	1.69352506437829	0.0911684356641248	0.737386693160494	Transcript	Caudate
ENST00000412084.1	ENSG00000225231.1	ENSG00000225231	AC091814.2	0.486472423340256	-2.6549649342823	1.69350954304735	0.0911713903216897	0.737386693160494	Transcript	Caudate
ENST00000314534.6	ENSG00000173389.15	ENSG00000173389	IQCF1	-0.104431903316209	-1.44335564691164	-1.69342738455759	0.0911870313891949	0.737386693160494	Transcript	Caudate
ENST00000488596.5	ENSG00000117335.19	ENSG00000117335	CD46	-0.245797268735041	-2.61710092212881	-1.69341983947582	0.0911884679060307	0.737386693160494	Transcript	Caudate
ENST00000619481.1	ENSG00000009413.15	ENSG00000009413	REV3L	0.0356958012165612	3.20347431781971	1.6933791038619	0.0911962239221556	0.737386693160494	Transcript	Caudate
ENST00000417134.1	ENSG00000213149.3	ENSG00000213149	CNN2P9	-0.112610637753423	-1.97446820196354	-1.69332110825106	0.0912072671413751	0.737386693160494	Transcript	Caudate
ENST00000441028.1	ENSG00000226403.1	ENSG00000226403	RP11-31F19.1	0.197098216467897	-1.46671526537201	1.69325508295726	0.0912198406444012	0.737386693160494	Transcript	Caudate
ENST00000448547.1	ENSG00000230799.1	ENSG00000230799	AC007279.2	0.112438685271035	-1.28984613593436	1.69321761284812	0.091226976873371	0.737386693160494	Transcript	Caudate
ENST00000480319.5	ENSG00000183506.16	ENSG00000183506	PI4KAP2	-0.0646642392432442	2.94015697858388	-1.69319501746915	0.0912312804092253	0.737386693160494	Transcript	Caudate
ENST00000451451.1	ENSG00000237037.9	ENSG00000237037	NDUFA6-AS1	-0.114688345899914	-0.902261647092348	-1.69317813359172	0.0912344962344082	0.737386693160494	Transcript	Caudate
ENST00000518630.5	ENSG00000010810.17	ENSG00000010810	FYN	-0.0890555942319894	1.08890382975945	-1.69316958053523	0.0912361253462068	0.737386693160494	Transcript	Caudate
ENST00000521534.1	ENSG00000156482.10	ENSG00000156482	RPL30	-0.108353015967241	-0.87898742196306	-1.69314011464538	0.0912417379323537	0.737386693160494	Transcript	Caudate
ENST00000474776.1	ENSG00000127249.14	ENSG00000127249	ATP13A4	-0.1338237410951	-1.25171064521883	-1.69313173433353	0.0912433342432798	0.737386693160494	Transcript	Caudate
ENST00000288071.10	ENSG00000157349.16	ENSG00000157349	DDX19B	-0.0439889092504207	2.73595309543721	-1.69305337037671	0.0912582623730199	0.737386693160494	Transcript	Caudate
ENST00000358744.3	ENSG00000180479.13	ENSG00000180479	ZNF571	0.495396899131643	-4.24410007435837	1.69301988296242	0.0912646422393812	0.737386693160494	Transcript	Caudate
ENST00000561239.6	ENSG00000138606.19	ENSG00000138606	SHF	-0.131653676842158	-1.43531901306442	-1.69299605536826	0.0912691819809445	0.737386693160494	Transcript	Caudate
ENST00000544299.5	ENSG00000085872.14	ENSG00000085872	CHERP	0.327572062050901	-2.87955434485908	1.69297648812544	0.0912729101572892	0.737386693160494	Transcript	Caudate
ENST00000427898.5	ENSG00000067064.10	ENSG00000067064	IDI1	0.15358163380867	-2.14693383946538	1.69288259654851	0.0912908011712052	0.737386693160494	Transcript	Caudate
ENST00000231461.9	ENSG00000113532.12	ENSG00000113532	ST8SIA4	0.0586140768730697	3.23006747121316	1.69286347982329	0.0912944442046639	0.737386693160494	Transcript	Caudate
ENST00000486518.1	ENSG00000135632.11	ENSG00000135632	SMYD5	-0.154793182745115	-2.54521440730603	-1.69284701946408	0.0912975811141348	0.737386693160494	Transcript	Caudate
ENST00000366308.2	ENSG00000242042.1	ENSG00000242042	RP11-690C23.2	0.0938437054448037	-1.12396364827307	1.69284139135793	0.0912986537023905	0.737386693160494	Transcript	Caudate
ENST00000367567.8	ENSG00000198216.10	ENSG00000198216	CACNA1E	0.156829211927221	7.53287166925755	1.69283431670961	0.0913000019829134	0.737386693160494	Transcript	Caudate
ENST00000420348.1	ENSG00000118242.15	ENSG00000118242	MREG	0.173818292752858	-1.87917432578811	1.69277479647491	0.0913113459354523	0.737386693160494	Transcript	Caudate
ENST00000566495.1	ENSG00000125124.11	ENSG00000125124	BBS2	-0.369948474672642	-3.77744723149705	-1.69266631832064	0.0913320236962699	0.737386693160494	Transcript	Caudate
ENST00000601687.1	ENSG00000269427.1	ENSG00000269427	CTC-429P9.1	-0.0696185294557236	-0.0364891330153569	-1.69265799548071	0.0913336103256298	0.737386693160494	Transcript	Caudate
ENST00000492533.3	ENSG00000227835.8	ENSG00000227835	CARM1P1	-0.134583597165434	-0.232308222748652	-1.69261439198234	0.0913419230670707	0.737386693160494	Transcript	Caudate
ENST00000508305.5	ENSG00000120318.15	ENSG00000120318	ARAP3	-0.493854540011246	-3.1726744241397	-1.69250881905368	0.0913620524319021	0.737386693160494	Transcript	Caudate
ENST00000562866.1	ENSG00000261373.1	ENSG00000261373	VPS9D1-AS1	-0.0819413157277646	0.265319500434239	-1.69250849732252	0.0913621137811663	0.737386693160494	Transcript	Caudate
ENST00000507963.5	ENSG00000237187.8	ENSG00000237187	NR2F1-AS1	-0.0818348815300468	0.45365882129866	-1.69250278867523	0.0913632023393553	0.737386693160494	Transcript	Caudate
ENST00000579837.1	ENSG00000109065.11	ENSG00000109065	NAT9	0.110629549149941	-1.91847151134113	1.69248644573215	0.0913663187650177	0.737386693160494	Transcript	Caudate
ENST00000620466.4	ENSG00000116127.17	ENSG00000116127	ALMS1	-0.0742769074106037	1.51655120241269	-1.69245925579605	0.0913715037871274	0.737386693160494	Transcript	Caudate
ENST00000468984.1	ENSG00000243667.6	ENSG00000243667	WDR92	0.0895225743909605	-0.442420827523255	1.69239396997023	0.0913839545267049	0.737386693160494	Transcript	Caudate
ENST00000506274.1	ENSG00000145332.13	ENSG00000145332	KLHL8	-0.0810678031296612	-0.743742384547544	-1.69238273209583	0.0913860978535719	0.737386693160494	Transcript	Caudate
ENST00000544760.1	ENSG00000073614.12	ENSG00000073614	KDM5A	0.0814307146079927	2.32629488832676	1.69237296595649	0.0913879605189073	0.737386693160494	Transcript	Caudate
ENST00000550359.6	ENSG00000139220.16	ENSG00000139220	PPFIA2	0.500306526444376	-4.43115851871835	1.69232163540883	0.0913977511380716	0.737386693160494	Transcript	Caudate
ENST00000586976.5	ENSG00000167637.16	ENSG00000167637	ZNF283	0.164470721706625	-0.873304196304367	1.69217683347118	0.0914253747433813	0.737386693160494	Transcript	Caudate
ENST00000462540.1	ENSG00000121210.15	ENSG00000121210	KIAA0922	0.143177448413176	-1.73900686228121	1.69214918686331	0.0914306496029294	0.737386693160494	Transcript	Caudate
ENST00000589235.5	ENSG00000099622.13	ENSG00000099622	CIRBP	0.49658824481602	-0.66202715984766	1.69213925167929	0.0914325452553327	0.737386693160494	Transcript	Caudate
ENST00000393147.6	ENSG00000175497.16	ENSG00000175497	DPP10	0.160054218190363	0.563435134092574	1.69213858711112	0.091432672057361	0.737386693160494	Transcript	Caudate
ENST00000323666.9	ENSG00000111142.13	ENSG00000111142	METAP2	-0.0491950657413849	3.92103388023094	-1.69212377548597	0.0914354982062501	0.737386693160494	Transcript	Caudate
ENST00000446709.1	ENSG00000234193.1	ENSG00000234193	AC097461.4	-0.13392100907412	-2.1171309626355	-1.69200960753707	0.0914572845166745	0.737386693160494	Transcript	Caudate
ENST00000492289.5	ENSG00000186654.20	ENSG00000186654	PRR5	-0.113114994201326	-1.14913881795992	-1.69192495731282	0.0914734407567478	0.737386693160494	Transcript	Caudate
ENST00000579639.1	ENSG00000263603.1	ENSG00000263603	CTD-2349P21.5	-0.175688082959986	-2.60842560544356	-1.69189914693555	0.0914783673524642	0.737386693160494	Transcript	Caudate
ENST00000404922.7	ENSG00000163520.13	ENSG00000163520	FBLN2	-0.204831441817723	0.929464787374131	-1.691866644237	0.091484571659937	0.737386693160494	Transcript	Caudate
ENST00000380956.8	ENSG00000137265.14	ENSG00000137265	IRF4	-0.112292077066843	-1.19164949563484	-1.69184366609083	0.0914889580693489	0.737386693160494	Transcript	Caudate
ENST00000537114.2	ENSG00000180011.6	ENSG00000180011	ZADH2	0.05042345051831	3.65953315003126	1.69183461829558	0.0914906852932922	0.737386693160494	Transcript	Caudate
ENST00000478965.1	ENSG00000243806.1	ENSG00000243806	RPL7P18	0.15525663428892	-0.694290488091414	1.69182040383591	0.0914933988865176	0.737386693160494	Transcript	Caudate
ENST00000451618.1	ENSG00000224413.1	ENSG00000224413	AP001476.2	-0.103650296622325	-1.87870920932481	-1.69180642964163	0.0914960666754925	0.737386693160494	Transcript	Caudate
ENST00000512391.5	ENSG00000163864.15	ENSG00000163864	NMNAT3	0.382481781919704	-2.82505032743403	1.69177581007501	0.0915019124228138	0.737386693160494	Transcript	Caudate
ENST00000300688.7	ENSG00000167283.7	ENSG00000167283	ATP5L	0.0558568197142251	5.79967736725138	1.6917377491124	0.0915091792674771	0.737386693160494	Transcript	Caudate
ENST00000613402.1	ENSG00000274607.1	ENSG00000274607	RNU6-866P	0.146496424292323	-2.45433451031572	1.69172798739492	0.0915110431126206	0.737386693160494	Transcript	Caudate
ENST00000530707.1	ENSG00000079819.17	ENSG00000079819	EPB41L2	-0.144635898340689	-1.37473128004265	-1.69171028479041	0.0915144232223543	0.737386693160494	Transcript	Caudate
ENST00000593245.5	ENSG00000037757.13	ENSG00000037757	MRI1	-0.18470272302164	-1.34721405140986	-1.69168656955384	0.0915189515332406	0.737386693160494	Transcript	Caudate
ENST00000535423.5	ENSG00000064115.10	ENSG00000064115	TM7SF3	0.150417877390818	-2.22172775336539	1.69168415056771	0.0915194134372225	0.737386693160494	Transcript	Caudate
ENST00000621814.4	ENSG00000115355.15	ENSG00000115355	CCDC88A	0.071988572421064	4.51365921183314	1.69163886202499	0.0915280616051664	0.737386693160494	Transcript	Caudate
ENST00000538586.5	ENSG00000123106.10	ENSG00000123106	CCDC91	0.0865470755377447	1.1062455432436	1.69158952706448	0.0915374832156282	0.737386693160494	Transcript	Caudate
ENST00000564394.1	ENSG00000260279.2	ENSG00000260279	AC137932.5	-0.107192959677059	-1.85530688023524	-1.6915826212195	0.091538802103102	0.737386693160494	Transcript	Caudate
ENST00000427057.6	ENSG00000111224.13	ENSG00000111224	PARP11	-0.225558797026552	1.5191023939785	-1.69152193711032	0.091550392294472	0.737386693160494	Transcript	Caudate
ENST00000608834.1	ENSG00000272563.1	ENSG00000272563	RP11-480C16.1	0.0657434574145195	3.12259862549292	1.69150666484532	0.0915533093644132	0.737386693160494	Transcript	Caudate
ENST00000379716.5	ENSG00000147010.17	ENSG00000147010	SH3KBP1	0.089107731817964	3.47653885903594	1.69148547512971	0.0915573568177188	0.737386693160494	Transcript	Caudate
ENST00000581207.5	ENSG00000161526.14	ENSG00000161526	SAP30BP	-0.131602762721488	-0.812691236259318	-1.69146518821491	0.0915612319620734	0.737386693160494	Transcript	Caudate
ENST00000483174.1	ENSG00000182667.14	ENSG00000182667	NTM	0.127250331328798	-0.438026118575493	1.6914260167246	0.0915687147546795	0.737391566857272	Transcript	Caudate
ENST00000562959.1	ENSG00000159579.13	ENSG00000159579	RSPRY1	0.185986820035301	-2.41101630954212	1.69132588977781	0.0915878438971893	0.737439619870135	Transcript	Caudate
ENST00000555588.5	ENSG00000165548.10	ENSG00000165548	TMEM63C	-0.163237396879596	-2.6917829923599	-1.69129844768232	0.0915930872420977	0.737439619870135	Transcript	Caudate
ENST00000617380.1	ENSG00000276547.1	ENSG00000276547	PCDHGB5	-0.110825376303559	2.31122012644241	-1.69128678255857	0.091595316163731	0.737439619870135	Transcript	Caudate
ENST00000551631.6	ENSG00000224078.12	ENSG00000224078	SNHG14	0.0700866052102974	7.80046746332391	1.69119218939155	0.0916133922352478	0.737494667485961	Transcript	Caudate
ENST00000577713.1	ENSG00000109111.14	ENSG00000109111	SUPT6H	-0.13775022653763	-1.97313631243802	-1.69114968828034	0.0916215148278919	0.737494667485961	Transcript	Caudate
ENST00000425308.5	ENSG00000166508.17	ENSG00000166508	MCM7	0.1163856129253	1.54976194825646	1.6911430202624	0.0916227892377351	0.737494667485961	Transcript	Caudate
ENST00000434686.6	ENSG00000078369.17	ENSG00000078369	GNB1	0.0987913506683472	1.48261522669545	1.69094458036121	0.0916607221614258	0.737606118821988	Transcript	Caudate
ENST00000518746.2	ENSG00000104763.18	ENSG00000104763	ASAH1	0.404436868863757	-1.55777393200279	1.69094409666153	0.0916608146388676	0.737606118821988	Transcript	Caudate
ENST00000617300.1	ENSG00000273987.1	ENSG00000273987	RP11-585P4.6	-0.105836053086318	-1.09789950295034	-1.69092790464498	0.0916639103971132	0.737606118821988	Transcript	Caudate
ENST00000280352.13	ENSG00000150776.17	ENSG00000150776	C11orf57	-0.570863525795054	-3.45590966580732	-1.6908928376547	0.0916706151584426	0.737606118821988	Transcript	Caudate
ENST00000464118.2	ENSG00000242100.2	ENSG00000242100	RPL9P32	-0.107929024749111	-1.59024904993936	-1.6908803045539	0.0916730115664159	0.737606118821988	Transcript	Caudate
ENST00000557275.5	ENSG00000176438.12	ENSG00000176438	SYNE3	0.0746641718373202	4.47076123347883	1.69085467017313	0.0916779131792066	0.737606118821988	Transcript	Caudate
ENST00000538055.1	ENSG00000188735.12	ENSG00000188735	TMEM120B	-0.0788896081733645	0.818173090742881	-1.69078809221581	0.0916906447013563	0.737653197441331	Transcript	Caudate
ENST00000427372.5	ENSG00000234545.7	ENSG00000234545	FAM133B	0.131166491479649	-0.108308838867115	1.69069026569948	0.0917093543883546	0.737668082146065	Transcript	Caudate
ENST00000539179.5	ENSG00000111215.11	ENSG00000111215	PRR4	-0.158484506009942	-1.23375131071911	-1.69067140130338	0.0917129626288418	0.737668082146065	Transcript	Caudate
ENST00000602899.1	ENSG00000120685.19	ENSG00000120685	PROSER1	0.154093523471477	-2.54543692531517	1.69065155787656	0.0917167582545919	0.737668082146065	Transcript	Caudate
ENST00000611950.1	ENSG00000240184.6	ENSG00000240184	PCDHGC3	0.0657305044630276	5.27775715642728	1.69062162420651	0.0917224841691599	0.737668082146065	Transcript	Caudate
ENST00000263629.8	ENSG00000085760.14	ENSG00000085760	MTIF2	0.0428198075796379	3.98752340941892	1.69059856177587	0.0917268959033291	0.737668082146065	Transcript	Caudate
ENST00000518274.1	ENSG00000168490.13	ENSG00000168490	PHYHIP	0.12588235595433	1.06420129748119	1.69048483671161	0.0917486534750299	0.737737206080978	Transcript	Caudate
ENST00000484973.5	ENSG00000106701.11	ENSG00000106701	FSD1L	0.119565073272352	2.45572225719973	1.69048170353468	0.0917492529648911	0.737737206080978	Transcript	Caudate
ENST00000374500.9	ENSG00000112514.15	ENSG00000112514	CUTA	0.0885860707660264	1.5317860689269	1.69040508762781	0.0917639133373188	0.737799754958678	Transcript	Caudate
ENST00000565790.5	ENSG00000140474.12	ENSG00000140474	ULK3	0.194264055446353	-1.32069004847324	1.69031968378252	0.0917802574996704	0.737860997445799	Transcript	Caudate
ENST00000585961.1	ENSG00000104853.15	ENSG00000104853	CLPTM1	0.163927052698073	-2.32734648471711	1.69023796152632	0.091795899296436	0.737860997445799	Transcript	Caudate
ENST00000374843.8	ENSG00000204257.14	ENSG00000204257	HLA-DMA	0.181692097775476	0.854242385752069	1.6902225675287	0.0917988459778165	0.737860997445799	Transcript	Caudate
ENST00000462112.1	ENSG00000124783.12	ENSG00000124783	SSR1	-0.0760277597955987	1.39080382969021	-1.69018093470833	0.0918068156127168	0.737860997445799	Transcript	Caudate
ENST00000525846.6	ENSG00000205746.9	ENSG00000205746	RP11-1212A22.1	-0.115512956619909	3.29926535836868	-1.69016676536856	0.091809528130474	0.737860997445799	Transcript	Caudate
ENST00000487160.1	ENSG00000134748.12	ENSG00000134748	PRPF38A	-0.118109095202016	0.210470629877848	-1.69012818599239	0.0918169139287633	0.737860997445799	Transcript	Caudate
ENST00000595842.2	ENSG00000268170.2	ENSG00000268170	RP11-556I13.2	0.119406360739948	0.211431653253805	1.69011361069905	0.0918197044090606	0.737860997445799	Transcript	Caudate
ENST00000267869.8	ENSG00000140307.10	ENSG00000140307	GTF2A2	0.0973419903979431	1.63052727478101	1.69006004503582	0.0918299602914136	0.737888107817147	Transcript	Caudate
ENST00000368882.7	ENSG00000123505.15	ENSG00000123505	AMD1	0.142013473303012	1.07992095684858	1.68996287297709	0.0918485675760492	0.737905618269041	Transcript	Caudate
ENST00000544741.2	ENSG00000255639.2	ENSG00000255639	RP11-234B24.6	0.298942162775832	-3.1440574656858	1.68994176783312	0.0918526093601562	0.737905618269041	Transcript	Caudate
ENST00000527687.1	ENSG00000152578.12	ENSG00000152578	GRIA4	-0.282006076326025	-2.61538780459208	-1.68994084170159	0.0918527867241701	0.737905618269041	Transcript	Caudate
ENST00000541819.6	ENSG00000166206.14	ENSG00000166206	GABRB3	0.346127052019817	0.263585789809765	1.68989138524428	0.0918622585617445	0.737926418967258	Transcript	Caudate
ENST00000419114.6	ENSG00000134986.13	ENSG00000134986	NREP	0.216195396003877	-1.98853948992342	1.68981589693635	0.0918767175051495	0.737928358088873	Transcript	Caudate
ENST00000615680.4	ENSG00000133083.14	ENSG00000133083	DCLK1	0.147304196099026	4.80505522756557	1.68977604588797	0.0918843512692859	0.737928358088873	Transcript	Caudate
ENST00000591563.5	ENSG00000092929.11	ENSG00000092929	UNC13D	0.113167086768203	-0.409115404476057	1.68976299623872	0.0918868511376618	0.737928358088873	Transcript	Caudate
ENST00000414060.5	ENSG00000115421.12	ENSG00000115421	PAPOLG	-0.15416594521907	0.724956691959923	-1.68974640001381	0.0918900304884024	0.737928358088873	Transcript	Caudate
ENST00000622044.1	ENSG00000253873.5	ENSG00000253873	PCDHGA11	-0.0709599135079282	1.91688980620499	-1.68954070380873	0.0919294432240334	0.738163636918768	Transcript	Caudate
ENST00000565562.5	ENSG00000186153.16	ENSG00000186153	WWOX	-0.0620336443411822	0.55468135306114	-1.68947718326658	0.091941616929582	0.738163636918768	Transcript	Caudate
ENST00000431918.1	ENSG00000189143.9	ENSG00000189143	CLDN4	0.148073212746239	-0.915949428263925	1.68945240140422	0.0919463667236092	0.738163636918768	Transcript	Caudate
ENST00000518053.5	ENSG00000147488.11	ENSG00000147488	ST18	0.167847300915328	0.962016611133762	1.68943902807969	0.091948929992406	0.738163636918768	Transcript	Caudate
ENST00000460796.1	ENSG00000243176.5	ENSG00000243176	RP11-550I24.2	0.0850415136179284	-0.58785856694903	1.68937540230136	0.0919611259522789	0.738163636918768	Transcript	Caudate
ENST00000418923.2	ENSG00000102466.15	ENSG00000102466	FGF14	0.104190888374054	1.70659328369459	1.68933045890853	0.0919697416086678	0.738163636918768	Transcript	Caudate
ENST00000463057.1	ENSG00000101166.15	ENSG00000101166	PRELID3B	-0.273428931117167	-1.25610572202209	-1.68932648083765	0.0919705042369224	0.738163636918768	Transcript	Caudate
ENST00000420213.1	ENSG00000237167.1	ENSG00000237167	AC128709.2	0.134671152302612	-0.409566405563484	1.68928692738064	0.0919780872309607	0.738163636918768	Transcript	Caudate
ENST00000395395.6	ENSG00000175787.16	ENSG00000175787	ZNF169	0.103057908065916	0.245187991784756	1.6892702125324	0.0919812918709404	0.738163636918768	Transcript	Caudate
ENST00000487051.2	ENSG00000182220.14	ENSG00000182220	ATP6AP2	0.198310977490313	-2.18961259388435	1.68910829898019	0.0920123392696452	0.738357530658954	Transcript	Caudate
ENST00000529905.5	ENSG00000131238.16	ENSG00000131238	PPT1	0.449421674610733	1.84082429618152	1.6890456599802	0.0920243527488579	0.738398668187513	Transcript	Caudate
ENST00000359842.9	ENSG00000143171.12	ENSG00000143171	RXRG	0.093484971612182	4.70842104571599	1.68895033674889	0.0920426371356211	0.738490113233013	Transcript	Caudate
ENST00000406245.6	ENSG00000243667.6	ENSG00000243667	WDR92	-0.228694809802159	-0.880679195517677	-1.68890445430997	0.0920514391014326	0.738505469522538	Transcript	Caudate
ENST00000381796.1	ENSG00000205790.1	ENSG00000205790	DPP9-AS1	-0.108721269965291	-1.13639982681964	-1.68879488497316	0.0920724613395943	0.738561270337718	Transcript	Caudate
ENST00000508093.5	ENSG00000233327.10	ENSG00000233327	USP32P2	0.549487529123487	-3.94149416126589	1.68879111779743	0.0920731841878891	0.738561270337718	Transcript	Caudate
ENST00000593426.1	ENSG00000196705.8	ENSG00000196705	ZNF431	0.272792911798697	-3.11320804195403	1.68874587831757	0.0920818651282067	0.738561270337718	Transcript	Caudate
ENST00000379858.1	ENSG00000197579.7	ENSG00000197579	TOPORS	0.147842262198764	3.08666054611789	1.68869241985189	0.092092124049001	0.738561270337718	Transcript	Caudate
ENST00000498436.2	ENSG00000131788.15	ENSG00000131788	PIAS3	0.333765822540757	-2.96907327863708	1.68852117200102	0.0921249934901024	0.738561270337718	Transcript	Caudate
ENST00000546446.2	ENSG00000170370.11	ENSG00000170370	EMX2	-0.379358840022645	-3.0814158465727	-1.6885080188824	0.0921275185007557	0.738561270337718	Transcript	Caudate
ENST00000456128.5	ENSG00000100284.20	ENSG00000100284	TOM1	-0.439109803845432	-3.8823844021911	-1.68850419645959	0.09212825230361	0.738561270337718	Transcript	Caudate
ENST00000303749.7	ENSG00000170786.12	ENSG00000170786	SDR16C5	0.168403721260372	-0.572295226408142	1.68847146930295	0.0921345352345235	0.738561270337718	Transcript	Caudate
ENST00000319933.6	ENSG00000181751.9	ENSG00000181751	C5orf30	0.0768178450868773	3.66067769205415	1.6884397008512	0.0921406344446061	0.738561270337718	Transcript	Caudate
ENST00000589934.1	ENSG00000011132.11	ENSG00000011132	APBA3	0.1058805032584	-0.008218976343459	1.68842525779593	0.0921434074676452	0.738561270337718	Transcript	Caudate
ENST00000544059.2	ENSG00000130479.10	ENSG00000130479	MAP1S	0.530022470107846	-2.93460699606103	1.68840081364322	0.0921481008245577	0.738561270337718	Transcript	Caudate
ENST00000567003.1	ENSG00000083093.9	ENSG00000083093	PALB2	0.151143301319602	-1.72169633650967	1.68835634680667	0.0921566390962767	0.738561270337718	Transcript	Caudate
ENST00000534223.5	ENSG00000221968.8	ENSG00000221968	FADS3	-0.279697983902441	-1.56965842865413	-1.68835156523939	0.0921575572639053	0.738561270337718	Transcript	Caudate
ENST00000471127.1	ENSG00000065154.11	ENSG00000065154	OAT	-0.182779176670361	-2.48375486810287	-1.68826070779784	0.0921750053222489	0.738561270337718	Transcript	Caudate
ENST00000571843.1	ENSG00000140750.16	ENSG00000140750	ARHGAP17	0.199892577689317	-1.8389427428685	1.68825713089544	0.0921756922770229	0.738561270337718	Transcript	Caudate
ENST00000369764.1	ENSG00000107960.10	ENSG00000107960	OBFC1	0.106482517480134	1.93977426310748	1.68822130779108	0.0921825724387715	0.738561270337718	Transcript	Caudate
ENST00000622968.1	ENSG00000279759.1	ENSG00000279759	CTC-425O23.5	-0.0404597436977091	3.01175431680246	-1.68820630906906	0.0921854532063993	0.738561270337718	Transcript	Caudate
ENST00000368983.3	ENSG00000112333.11	ENSG00000112333	NR2E1	-0.236216257805576	1.33859792789023	-1.68817509367765	0.0921914489025698	0.738561270337718	Transcript	Caudate
ENST00000605484.1	ENSG00000180884.9	ENSG00000180884	ZNF792	0.225889830454094	-0.177564219902153	1.6881684990218	0.092192715611296	0.738561270337718	Transcript	Caudate
ENST00000361722.7	ENSG00000198933.9	ENSG00000198933	TBKBP1	-0.0584345512186651	2.14678722070802	-1.68809871254587	0.0922061211342225	0.738561270337718	Transcript	Caudate
ENST00000486848.1	ENSG00000241258.6	ENSG00000241258	CRCP	0.0876117767812152	0.875065274840533	1.68805183613065	0.0922151266676791	0.738561270337718	Transcript	Caudate
ENST00000460323.1	ENSG00000143393.16	ENSG00000143393	PI4KB	0.166298461493685	-2.31563627228399	1.68804018551818	0.0922173650030578	0.738561270337718	Transcript	Caudate
ENST00000530114.5	ENSG00000213593.9	ENSG00000213593	TMX2	0.356928325906355	-2.90532975652792	1.68803573177657	0.0922182206750052	0.738561270337718	Transcript	Caudate
ENST00000607864.1	ENSG00000227354.6	ENSG00000227354	RBM26-AS1	-0.10227220508382	-1.26347445604049	-1.6879935039974	0.0922263339752484	0.738561270337718	Transcript	Caudate
ENST00000461452.1	ENSG00000095380.10	ENSG00000095380	NANS	-0.0443031716318167	1.65327230053328	-1.68797126084113	0.0922306078248742	0.738561270337718	Transcript	Caudate
ENST00000511528.1	ENSG00000151623.14	ENSG00000151623	NR3C2	0.505801818454025	-0.55125765716758	1.68777802806653	0.0922677427211566	0.738643197443437	Transcript	Caudate
ENST00000599378.5	ENSG00000239665.8	ENSG00000239665	RP11-295P9.3	-0.113100573180576	-0.931570044642944	-1.6877768479707	0.0922679695454741	0.738643197443437	Transcript	Caudate
ENST00000503985.5	ENSG00000231683.6	ENSG00000231683	RP1-27K12.2	0.196095296760962	-0.721100370875244	1.68775845412556	0.0922715050549181	0.738643197443437	Transcript	Caudate
ENST00000394226.2	ENSG00000145908.12	ENSG00000145908	ZNF300	0.532916650170956	-3.91970004791732	1.68774323393105	0.0922744306346505	0.738643197443437	Transcript	Caudate
ENST00000565726.1	ENSG00000159714.10	ENSG00000159714	ZDHHC1	-0.163624220421737	-1.0850945618858	-1.68773878775234	0.0922752852797847	0.738643197443437	Transcript	Caudate
ENST00000470305.1	ENSG00000187742.14	ENSG00000187742	SECISBP2	-0.0599285404281853	3.14669132565243	-1.68758474886455	0.092304898598961	0.738698079716861	Transcript	Caudate
ENST00000538422.2	ENSG00000130224.14	ENSG00000130224	LRCH2	0.224967232927934	2.73658452070843	1.68755404435119	0.0923108023265246	0.738698079716861	Transcript	Caudate
ENST00000503014.5	ENSG00000120705.12	ENSG00000120705	ETF1	0.123908853569211	2.35783285892782	1.68754150955615	0.0923132125487994	0.738698079716861	Transcript	Caudate
ENST00000282282.3	ENSG00000152433.14	ENSG00000152433	ZNF547	0.0598897373628562	2.04541199787133	1.68753131809118	0.0923151722270058	0.738698079716861	Transcript	Caudate
ENST00000325921.10	ENSG00000126856.13	ENSG00000126856	PRDM7	-0.0629813807473095	0.303727148868009	-1.68750520172728	0.0923201941968345	0.738698079716861	Transcript	Caudate
ENST00000359645.7	ENSG00000197971.14	ENSG00000197971	MBP	0.267191734684488	-1.75388476485759	1.68748811301155	0.0923234803406761	0.738698079716861	Transcript	Caudate
ENST00000431164.1	ENSG00000147010.17	ENSG00000147010	SH3KBP1	-0.265764356947123	-2.89163154879539	-1.68744085816226	0.0923325678943943	0.738715662962867	Transcript	Caudate
ENST00000472851.1	ENSG00000142655.12	ENSG00000142655	PEX14	-0.0849428990523922	-1.1690866349185	-1.687368990955	0.0923463900194331	0.738753373417344	Transcript	Caudate
ENST00000342443.10	ENSG00000165409.16	ENSG00000165409	TSHR	0.249307191873213	-2.37603767848064	1.68734470124296	0.0923510620048562	0.738753373417344	Transcript	Caudate
ENST00000418951.6	ENSG00000099968.17	ENSG00000099968	BCL2L13	-0.0871275778298421	3.94946362354647	-1.6872173042417	0.0923755692012071	0.738847896946074	Transcript	Caudate
ENST00000511530.1	ENSG00000213376.4	ENSG00000213376	GAPDHP71	0.148171434001492	-0.444089333587886	1.68718464370561	0.0923818529106417	0.738847896946074	Transcript	Caudate
ENST00000560876.1	ENSG00000259481.1	ENSG00000259481	RP11-39M21.1	-0.0840748067408428	0.885997338436645	-1.68717581296909	0.0923835519554831	0.738847896946074	Transcript	Caudate
ENST00000577677.1	ENSG00000265815.1	ENSG00000265815	MIR1273G	0.125669315416479	-1.56837661033199	1.68701303619926	0.0924148749236931	0.739041050114743	Transcript	Caudate
ENST00000189978.10	ENSG00000030304.13	ENSG00000030304	MUSK	0.289243575349754	-2.10225082467412	1.68687739090975	0.0924409835485904	0.739041050114743	Transcript	Caudate
ENST00000535150.1	ENSG00000118507.15	ENSG00000118507	AKAP7	0.171392250021254	-2.24224128776159	1.68687278814219	0.0924418695806845	0.739041050114743	Transcript	Caudate
ENST00000361988.7	ENSG00000102312.20	ENSG00000102312	PORCN	-0.397754283307438	-1.29874843217601	-1.68686006151425	0.092444319490372	0.739041050114743	Transcript	Caudate
ENST00000402544.5	ENSG00000171988.17	ENSG00000171988	JMJD1C	-0.131846467084898	1.75230012480586	-1.68683930443577	0.0924483153954286	0.739041050114743	Transcript	Caudate
ENST00000412676.5	ENSG00000174600.13	ENSG00000174600	CMKLR1	-0.508548518737265	-2.90890557114871	-1.68681666337157	0.092452674141711	0.739041050114743	Transcript	Caudate
ENST00000513864.2	ENSG00000164344.15	ENSG00000164344	KLKB1	0.360081552654769	-2.05547246635739	1.68677897592619	0.0924599299106768	0.739041050114743	Transcript	Caudate
ENST00000579287.1	ENSG00000172057.9	ENSG00000172057	ORMDL3	0.405728561897767	-2.34275067158568	1.68676382279316	0.0924628473944109	0.739041050114743	Transcript	Caudate
ENST00000397924.2	ENSG00000135124.14	ENSG00000135124	P2RX4	0.149638097059394	-1.36409523599572	1.68658798238431	0.0924967079682404	0.739053398644583	Transcript	Caudate
ENST00000567613.1	ENSG00000260634.1	ENSG00000260634	RP11-521O16.1	-0.106901289926509	-0.863689271951026	-1.68655702121123	0.0925026710177243	0.739053398644583	Transcript	Caudate
ENST00000508282.1	ENSG00000228716.6	ENSG00000228716	DHFR	0.219041323276641	-1.9322480188168	1.6865356464118	0.0925067879348991	0.739053398644583	Transcript	Caudate
ENST00000474963.1	ENSG00000216895.9	ENSG00000216895	AC009403.2	0.250747906154751	-2.53852843842392	1.68639619842276	0.092533650096225	0.739053398644583	Transcript	Caudate
ENST00000616250.4	ENSG00000198625.12	ENSG00000198625	MDM4	0.342581170107082	0.277715828201119	1.68639328621564	0.0925342111478698	0.739053398644583	Transcript	Caudate
ENST00000619747.1	ENSG00000104341.16	ENSG00000104341	LAPTM4B	-0.0607331160373483	4.54957769921739	-1.68638047976601	0.0925366784086471	0.739053398644583	Transcript	Caudate
ENST00000371950.3	ENSG00000147246.9	ENSG00000147246	HTR2C	0.263327443507326	2.59410146996086	1.68627708645974	0.0925565998648159	0.739053398644583	Transcript	Caudate
ENST00000553605.1	ENSG00000185246.17	ENSG00000185246	PRPF39	0.404249192877948	-3.88708442793666	1.68627624318603	0.0925567623580209	0.739053398644583	Transcript	Caudate
ENST00000470388.5	ENSG00000142687.17	ENSG00000142687	KIAA0319L	0.0781724791329825	1.01761480683187	1.68620788034042	0.0925699361862134	0.739053398644583	Transcript	Caudate
ENST00000014930.8	ENSG00000013583.8	ENSG00000013583	HEBP1	-0.0427192113828032	3.19914527386591	-1.68619369135679	0.0925726706566569	0.739053398644583	Transcript	Caudate
ENST00000424425.5	ENSG00000138688.15	ENSG00000138688	KIAA1109	0.0769578493098801	4.06983352446484	1.68614611369844	0.0925818401959771	0.739053398644583	Transcript	Caudate
ENST00000527031.5	ENSG00000105639.18	ENSG00000105639	JAK3	-0.268580965186039	-2.06879905143459	-1.6861139859988	0.0925880325122351	0.739053398644583	Transcript	Caudate
ENST00000564955.5	ENSG00000174628.16	ENSG00000174628	IQCK	-0.358104607468803	-3.23262900506162	-1.68611357784641	0.0925881111819721	0.739053398644583	Transcript	Caudate
ENST00000409049.7	ENSG00000165309.13	ENSG00000165309	ARMC3	-0.208011936900068	0.0531229360441538	-1.68607645812201	0.0925952660853159	0.739053398644583	Transcript	Caudate
ENST00000517701.5	ENSG00000141698.16	ENSG00000141698	NT5C3B	0.0685328701174552	3.85649299667579	1.68605997464366	0.0925984434526194	0.739053398644583	Transcript	Caudate
ENST00000536494.5	ENSG00000177990.11	ENSG00000177990	DPY19L2	0.065300462375142	3.09231942920142	1.68600481687357	0.0926090763436851	0.739053398644583	Transcript	Caudate
ENST00000530870.1	ENSG00000101144.12	ENSG00000101144	BMP7	-0.222034287274547	-2.80039017920787	-1.68595466843981	0.0926187444275191	0.739053398644583	Transcript	Caudate
ENST00000576862.5	ENSG00000108559.11	ENSG00000108559	NUP88	-0.164832191268058	-1.51936354105329	-1.68590922332485	0.092627506464266	0.739053398644583	Transcript	Caudate
ENST00000326195.12	ENSG00000204574.12	ENSG00000204574	ABCF1	0.0551535472662521	4.49060015825064	1.68590529238366	0.0926282644000291	0.739053398644583	Transcript	Caudate
ENST00000550385.1	ENSG00000111666.10	ENSG00000111666	CHPT1	-0.097325374207126	-0.399469515152425	-1.68588311489461	0.0926325405973738	0.739053398644583	Transcript	Caudate
ENST00000466805.5	ENSG00000112053.13	ENSG00000112053	SLC26A8	0.110800838509245	-0.128045990334377	1.68586423873051	0.0926361803684347	0.739053398644583	Transcript	Caudate
ENST00000484907.1	ENSG00000130177.14	ENSG00000130177	CDC16	0.0838709142860001	0.97953106374127	1.68583591079813	0.0926416428803661	0.739053398644583	Transcript	Caudate
ENST00000496817.5	ENSG00000197956.9	ENSG00000197956	S100A6	-0.193377196626756	-1.09312616011947	-1.68579898846313	0.0926487630518293	0.739053398644583	Transcript	Caudate
ENST00000421626.5	ENSG00000146733.13	ENSG00000146733	PSPH	0.510807047716189	-3.6241791592073	1.68577439253874	0.0926535064202248	0.739053398644583	Transcript	Caudate
ENST00000497476.5	ENSG00000138101.18	ENSG00000138101	DTNB	-0.142416659742999	-0.841757124648648	-1.68574532455253	0.0926591124861706	0.739053398644583	Transcript	Caudate
ENST00000251089.6	ENSG00000013523.9	ENSG00000013523	ANGEL1	0.0292266599192614	5.20597260491667	1.68571958624997	0.0926640766159279	0.739053398644583	Transcript	Caudate
ENST00000374611.9	ENSG00000141562.17	ENSG00000141562	NARF	-0.404591627862617	0.500914580818776	-1.68563797200977	0.0926798189191594	0.739053398644583	Transcript	Caudate
ENST00000367500.8	ENSG00000116668.12	ENSG00000116668	SWT1	-0.0602295323224647	2.71371064091308	-1.68558927911887	0.0926892121578928	0.739053398644583	Transcript	Caudate
ENST00000361669.6	ENSG00000198822.10	ENSG00000198822	GRM3	0.0528945683440392	7.09374465029542	1.68558497326367	0.0926900428278962	0.739053398644583	Transcript	Caudate
ENST00000530617.5	ENSG00000149269.9	ENSG00000149269	PAK1	0.0759138015623128	3.96551107819147	1.68558440823795	0.0926901518310594	0.739053398644583	Transcript	Caudate
ENST00000558611.1	ENSG00000075413.17	ENSG00000075413	MARK3	-0.0668068551557899	0.0925515044011218	-1.68554560084747	0.0926976386902313	0.739053398644583	Transcript	Caudate
ENST00000612102.1	ENSG00000278131.1	ENSG00000278131	AC116050.1	-0.200720608959537	-0.973533369145814	-1.68552098963718	0.0927023870246298	0.739053398644583	Transcript	Caudate
ENST00000470153.1	ENSG00000166997.7	ENSG00000166997	CNPY4	0.10817923048162	-0.97898700011081	1.68535052836444	0.092735280147567	0.739053398644583	Transcript	Caudate
ENST00000355499.8	ENSG00000163374.19	ENSG00000163374	YY1AP1	-0.580606157829297	-3.82961386562468	-1.68532410847275	0.0927403791136581	0.739053398644583	Transcript	Caudate
ENST00000466868.1	ENSG00000102543.14	ENSG00000102543	CDADC1	-0.234798099456126	-1.89524797432325	-1.68526397519966	0.0927519855116414	0.739053398644583	Transcript	Caudate
ENST00000616399.3	ENSG00000271425.6	ENSG00000271425	NBPF10	0.32469933402142	-0.0705070903694184	1.68523869524933	0.0927568651758747	0.739053398644583	Transcript	Caudate
ENST00000216139.9	ENSG00000100312.10	ENSG00000100312	ACR	-0.208303797243804	-2.73819374028726	-1.68522792766475	0.0927589436524935	0.739053398644583	Transcript	Caudate
ENST00000488527.5	ENSG00000105963.13	ENSG00000105963	ADAP1	0.150527122108092	-2.75322879126803	1.68522603239078	0.0927593095028316	0.739053398644583	Transcript	Caudate
ENST00000341023.1	ENSG00000196866.2	ENSG00000196866	HIST1H2AD	-0.0898900559683776	0.831705940980727	-1.68519130351323	0.0927660135266537	0.739053398644583	Transcript	Caudate
ENST00000447342.5	ENSG00000136197.12	ENSG00000136197	C7orf25	-0.529691461010148	-1.78637483242552	-1.68516823496798	0.0927704668687602	0.739053398644583	Transcript	Caudate
ENST00000332160.4	ENSG00000185432.11	ENSG00000185432	METTL7A	-0.0866263719168309	6.07194115822576	-1.68512828353489	0.0927781798302769	0.739053398644583	Transcript	Caudate
ENST00000626705.2	ENSG00000198668.10	ENSG00000198668	CALM1	-0.443302727991422	-3.30373216467441	-1.68511834771223	0.092780098104986	0.739053398644583	Transcript	Caudate
ENST00000530130.2	ENSG00000178104.19	ENSG00000178104	PDE4DIP	0.146454553276837	0.26088255314892	1.68511304185062	0.092781122502319	0.739053398644583	Transcript	Caudate
ENST00000343280.8	ENSG00000197128.11	ENSG00000197128	ZNF772	0.107462107873198	2.86579285872604	1.68510222855613	0.0927832102423622	0.739053398644583	Transcript	Caudate
ENST00000455011.1	ENSG00000234147.1	ENSG00000234147	RP3-460G2.2	-0.146927460421493	-2.35847010513948	-1.68505949217441	0.0927914617943785	0.739053398644583	Transcript	Caudate
ENST00000581729.1	ENSG00000178971.13	ENSG00000178971	CTC1	-0.287157749399657	-2.81051748895727	-1.68504446790785	0.092794362824287	0.739053398644583	Transcript	Caudate
ENST00000435004.6	ENSG00000115966.16	ENSG00000115966	ATF2	0.279268434002412	-2.5586972959777	1.68504287115656	0.092794671144682	0.739053398644583	Transcript	Caudate
ENST00000602598.1	ENSG00000269944.1	ENSG00000269944	RP11-770J1.7	-0.121684269184403	-1.91289037258851	-1.68494904520065	0.0928127896649187	0.739053398644583	Transcript	Caudate
ENST00000542821.1	ENSG00000256299.1	ENSG00000256299	RP11-989F5.3	-0.147220277848943	-2.33852170196671	-1.68486712069548	0.0928286122540959	0.739053398644583	Transcript	Caudate
ENST00000473352.1	ENSG00000240875.5	ENSG00000240875	LINC00886	-0.0749650334388056	-0.444400062059879	-1.68485659588811	0.0928306451331623	0.739053398644583	Transcript	Caudate
ENST00000609331.5	ENSG00000166313.18	ENSG00000166313	APBB1	-0.583038971477226	-1.19074751425323	-1.68483853471122	0.0928341337545806	0.739053398644583	Transcript	Caudate
ENST00000472454.6	ENSG00000188649.12	ENSG00000188649	CC2D2B	-0.0789156524832249	0.625628270748433	-1.68479199723042	0.0928431232266657	0.739053398644583	Transcript	Caudate
ENST00000466018.5	ENSG00000214188.9	ENSG00000214188	ST7-OT4	-0.154779644457011	-1.73473106545757	-1.68478346064351	0.0928447722835501	0.739053398644583	Transcript	Caudate
ENST00000409708.5	ENSG00000115468.11	ENSG00000115468	EFHD1	0.123180497603795	1.68362185987222	1.68475842550155	0.0928496085882293	0.739053398644583	Transcript	Caudate
ENST00000456327.1	ENSG00000232044.6	ENSG00000232044	LINC01105	0.0578748873997484	4.4891542588269	1.68475274714201	0.0928507055655894	0.739053398644583	Transcript	Caudate
ENST00000592881.1	ENSG00000213015.8	ENSG00000213015	ZNF580	-0.0896726970658514	0.0819531679563479	-1.68471648770927	0.0928577106125645	0.739053398644583	Transcript	Caudate
ENST00000456939.5	ENSG00000101457.12	ENSG00000101457	DNTTIP1	-0.42814732293229	-1.53968018512107	-1.68468512900938	0.0928637692186174	0.739053398644583	Transcript	Caudate
ENST00000479619.1	ENSG00000187091.13	ENSG00000187091	PLCD1	-0.287069389988442	-2.39837665838062	-1.68467427231337	0.0928658668429539	0.739053398644583	Transcript	Caudate
ENST00000449124.1	ENSG00000236204.5	ENSG00000236204	LINC01376	-0.133785959802428	-1.87330679526039	-1.68464725630173	0.0928710867775189	0.739053398644583	Transcript	Caudate
ENST00000524926.5	ENSG00000167995.15	ENSG00000167995	BEST1	0.124717409494755	2.32765319071	1.68457393326379	0.0928852551773917	0.739067801973672	Transcript	Caudate
ENST00000523662.1	ENSG00000170234.12	ENSG00000170234	PWWP2A	0.150574913638485	0.829158684522731	1.68450557353364	0.0928984660734448	0.739067801973672	Transcript	Caudate
ENST00000533927.5	ENSG00000171163.15	ENSG00000171163	ZNF692	0.109997549036566	1.86557100039088	1.68448230253148	0.0929029636688015	0.739067801973672	Transcript	Caudate
ENST00000521214.5	ENSG00000164808.16	ENSG00000164808	SPIDR	-0.138595484970517	0.635722986701842	-1.68445796238815	0.0929076680852204	0.739067801973672	Transcript	Caudate
ENST00000359450.6	ENSG00000221995.5	ENSG00000221995	TIAF1	0.0595550054650929	3.96149193466049	1.68442144946563	0.0929147255931361	0.739067801973672	Transcript	Caudate
ENST00000331747.6	ENSG00000185031.6	ENSG00000185031	SLC2A3P2	-0.130214518712931	0.103410835189872	-1.68440935800443	0.0929170628220934	0.739067801973672	Transcript	Caudate
ENST00000567281.5	ENSG00000065457.10	ENSG00000065457	ADAT1	-0.354629176605247	-3.63482297186621	-1.68434631761747	0.0929292490330409	0.739067801973672	Transcript	Caudate
ENST00000366140.6	ENSG00000225964.5	ENSG00000225964	NRIR	-0.120262134680929	-1.68672466390642	-1.68431470427594	0.0929353606296261	0.739067801973672	Transcript	Caudate
ENST00000406902.5	ENSG00000075240.16	ENSG00000075240	GRAMD4	0.0920540049186743	4.20112351589663	1.68429263536579	0.0929396272568812	0.739067801973672	Transcript	Caudate
ENST00000554296.1	ENSG00000198668.10	ENSG00000198668	CALM1	0.0701663563110698	1.09591941682692	1.6842812455479	0.0929418293352766	0.739067801973672	Transcript	Caudate
ENST00000418619.5	ENSG00000160801.13	ENSG00000160801	PTH1R	-0.290869155444649	0.707979028108343	-1.68419302259534	0.0929588875604353	0.739148627164019	Transcript	Caudate
ENST00000570628.6	ENSG00000132361.16	ENSG00000132361	CLUH	-0.657243081688693	-0.813306550446882	-1.6841371082883	0.0929697000988659	0.739179782410086	Transcript	Caudate
ENST00000525092.1	ENSG00000136002.17	ENSG00000136002	ARHGEF4	0.224089833449127	-2.1229045681387	1.68409737056267	0.0929773850752662	0.739186068384231	Transcript	Caudate
ENST00000295150.7	ENSG00000186453.12	ENSG00000186453	FAM228A	-0.081201896439479	0.290241262809783	-1.68401644428481	0.0929930371896662	0.739255688835712	Transcript	Caudate
ENST00000296805.7	ENSG00000164347.17	ENSG00000164347	GFM2	0.543864074560316	0.291861269732342	1.68380599015398	0.0930337514872346	0.739471013569024	Transcript	Caudate
ENST00000343225.4	ENSG00000064651.13	ENSG00000064651	SLC12A2	0.1083984616828	5.52619220321981	1.68379309735632	0.0930362461849793	0.739471013569024	Transcript	Caudate
ENST00000395160.7	ENSG00000109339.18	ENSG00000109339	MAPK10	0.112486233668947	1.53929738015695	1.68376948839004	0.0930408145523628	0.739471013569024	Transcript	Caudate
ENST00000566949.1	ENSG00000261662.1	ENSG00000261662	RP5-1042I8.7	-0.0451934842381421	1.81259992123821	-1.68358735905652	0.0930760629041001	0.739566303724224	Transcript	Caudate
ENST00000443576.3	ENSG00000227911.3	ENSG00000227911	RP11-141M1.1	-0.119067400201903	-1.78192807700849	-1.6835816808584	0.0930771620055771	0.739566303724224	Transcript	Caudate
ENST00000483396.5	ENSG00000170959.14	ENSG00000170959	DCDC1	-0.205651547977007	-1.31659366895026	-1.68355796704772	0.0930817522867835	0.739566303724224	Transcript	Caudate
ENST00000554681.1	ENSG00000139990.17	ENSG00000139990	DCAF5	0.174849698245606	-0.79512570522449	1.68342617268513	0.0931072670391563	0.739566303724224	Transcript	Caudate
ENST00000572628.5	ENSG00000099385.11	ENSG00000099385	BCL7C	-0.0475312301222504	1.85565495847289	-1.68342450714742	0.0931075895152671	0.739566303724224	Transcript	Caudate
ENST00000507723.1	ENSG00000184840.11	ENSG00000184840	TMED9	0.214424870267372	-0.815127466049792	1.68330211743951	0.0931312886838188	0.739566303724224	Transcript	Caudate
ENST00000610774.1	ENSG00000101246.19	ENSG00000101246	ARFRP1	-0.044261005421614	2.96072692635363	-1.6832319672395	0.0931448745448809	0.739566303724224	Transcript	Caudate
ENST00000459626.1	ENSG00000131558.14	ENSG00000131558	EXOC4	-0.0971591430232519	-1.17267912692632	-1.68321283527826	0.0931485800739637	0.739566303724224	Transcript	Caudate
ENST00000581175.5	ENSG00000108370.16	ENSG00000108370	RGS9	0.112852805738451	3.73906781858005	1.68320692359022	0.0931497250894275	0.739566303724224	Transcript	Caudate
ENST00000545133.5	ENSG00000118307.18	ENSG00000118307	CASC1	-0.424155569529289	-2.56812873933824	-1.68317855398613	0.0931552200627631	0.739566303724224	Transcript	Caudate
ENST00000611621.1	ENSG00000275074.1	ENSG00000275074	NUDT18	0.0832473610272466	1.32816866160875	1.68316256103363	0.093158317889324	0.739566303724224	Transcript	Caudate
ENST00000577699.6	ENSG00000255332.7	ENSG00000255332	RP11-201M22.1	-0.0688558781950879	0.181189696689057	-1.68310405932292	0.0931696503472572	0.739566303724224	Transcript	Caudate
ENST00000357732.8	ENSG00000115310.17	ENSG00000115310	RTN4	0.169353518864398	1.54296155613233	1.68307480185543	0.0931753182736662	0.739566303724224	Transcript	Caudate
ENST00000412910.1	ENSG00000131379.9	ENSG00000131379	C3orf20	-0.241979254040635	-2.5737904335786	-1.68307457598095	0.0931753620324627	0.739566303724224	Transcript	Caudate
ENST00000485643.3	ENSG00000242547.3	ENSG00000242547	RN7SL169P	0.154623907270139	-2.27207938057179	1.6830541519033	0.0931793188694632	0.739566303724224	Transcript	Caudate
ENST00000482554.5	ENSG00000135631.16	ENSG00000135631	RAB11FIP5	-0.149413418534074	1.37283830978711	-1.68303358296492	0.0931833039077188	0.739566303724224	Transcript	Caudate
ENST00000353703.8	ENSG00000166913.12	ENSG00000166913	YWHAB	0.0496710551473625	7.58894490928962	1.6830254020386	0.0931848889233756	0.739566303724224	Transcript	Caudate
ENST00000486973.1	ENSG00000012660.13	ENSG00000012660	ELOVL5	0.159742964442504	-0.552772101830973	1.68296669387787	0.0931962639881664	0.739566303724224	Transcript	Caudate
ENST00000555825.5	ENSG00000088808.16	ENSG00000088808	PPP1R13B	-0.0608543309877855	1.48793879383358	-1.68296410934459	0.0931967647829851	0.739566303724224	Transcript	Caudate
ENST00000565006.1	ENSG00000188659.9	ENSG00000188659	SAXO2	0.178167649342466	-2.44774287732229	1.68295104116928	0.0931992969849568	0.739566303724224	Transcript	Caudate
ENST00000629039.2	ENSG00000022267.16	ENSG00000022267	FHL1	0.219189789160776	-0.584490896342913	1.68294869863061	0.0931997509012423	0.739566303724224	Transcript	Caudate
ENST00000505900.1	ENSG00000182903.15	ENSG00000182903	ZNF721	0.0628843818890026	1.66925025480934	1.68292389080396	0.093204558050307	0.739566303724224	Transcript	Caudate
ENST00000528808.1	ENSG00000166927.12	ENSG00000166927	MS4A7	-0.221835497653009	-2.16661526250202	-1.68284614208877	0.0932196251406482	0.739573896632331	Transcript	Caudate
ENST00000592083.5	ENSG00000012061.15	ENSG00000012061	ERCC1	0.117779024527068	1.05206125442047	1.68283770750399	0.0932212598149039	0.739573896632331	Transcript	Caudate
ENST00000496538.1	ENSG00000143319.16	ENSG00000143319	ISG20L2	-0.139072430574053	-0.344051482077998	-1.6828121719847	0.0932262088959293	0.739573896632331	Transcript	Caudate
ENST00000484153.1	ENSG00000215910.7	ENSG00000215910	C1orf167	-0.428393749633144	-3.92715747553481	-1.68272696001627	0.0932427254994881	0.739633885078111	Transcript	Caudate
ENST00000384674.1	ENSG00000207405.1	ENSG00000207405	SNORA64	0.162470698230748	-0.451239306064011	1.68268933848767	0.0932500184162147	0.739633885078111	Transcript	Caudate
ENST00000527027.1	ENSG00000060656.19	ENSG00000060656	PTPRU	-0.287508255734994	-3.16896426150974	-1.68266639463824	0.0932544662968764	0.739633885078111	Transcript	Caudate
ENST00000504669.5	ENSG00000213949.8	ENSG00000213949	ITGA1	-0.0894557268274095	0.935491324723454	-1.68254427681831	0.0932781428586925	0.739766947609851	Transcript	Caudate
ENST00000476772.5	ENSG00000112715.20	ENSG00000112715	VEGFA	0.270532297127604	-1.80771397252974	1.68247603234803	0.0932913764062406	0.739773698517916	Transcript	Caudate
ENST00000601032.5	ENSG00000090006.17	ENSG00000090006	LTBP4	0.209223956511	0.0474341144311836	1.68246872352629	0.0932927937776148	0.739773698517916	Transcript	Caudate
ENST00000437245.1	ENSG00000135837.15	ENSG00000135837	CEP350	0.196595862541826	-2.23528389502019	1.68238597841969	0.0933088414242018	0.739846231484782	Transcript	Caudate
ENST00000620541.4	ENSG00000100599.15	ENSG00000100599	RIN3	0.460432180882386	-1.57310212342819	1.68229576953058	0.0933263391356808	0.739930250445253	Transcript	Caudate
ENST00000607838.5	ENSG00000182473.21	ENSG00000182473	EXOC7	0.0627284561309896	4.28367595865278	1.68223606344321	0.0933379217083532	0.73996736275383	Transcript	Caudate
ENST00000474077.1	ENSG00000144635.8	ENSG00000144635	DYNC1LI1	0.159929591327662	-2.10398938253277	1.68214924793321	0.0933547653895159	0.74001235981729	Transcript	Caudate
ENST00000590563.1	ENSG00000161654.9	ENSG00000161654	LSM12	0.190086602823729	-1.50431402812079	1.68211651506743	0.0933611167561303	0.74001235981729	Transcript	Caudate
ENST00000495923.5	ENSG00000158161.15	ENSG00000158161	EYA3	0.280703186433527	-2.29744694235591	1.68210009100075	0.0933643037536233	0.74001235981729	Transcript	Caudate
ENST00000250076.7	ENSG00000167840.13	ENSG00000167840	ZNF232	0.160814426040616	0.211781651972982	1.68196370582929	0.0933907719121508	0.740167430613036	Transcript	Caudate
ENST00000569166.1	ENSG00000169181.12	ENSG00000169181	GSG1L	0.103935410833306	0.508467978961932	1.68179167826041	0.0934241657807258	0.740358375878867	Transcript	Caudate
ENST00000376057.8	ENSG00000162493.16	ENSG00000162493	PDPN	0.20304928066876	1.95192775858905	1.6817449961722	0.0934332293331434	0.740358375878867	Transcript	Caudate
ENST00000296214.9	ENSG00000163875.15	ENSG00000163875	MEAF6	-0.0678942057990778	3.18154458551163	-1.68173239727952	0.0934356755902397	0.740358375878867	Transcript	Caudate
ENST00000476635.5	ENSG00000163558.12	ENSG00000163558	PRKCI	-0.118744165907272	1.32240606578326	-1.68167526310803	0.0934467696627644	0.740358375878867	Transcript	Caudate
ENST00000565450.1	ENSG00000166669.13	ENSG00000166669	ATF7IP2	-0.167359111327315	-2.41389655674028	-1.68159373249201	0.0934626027712257	0.740358375878867	Transcript	Caudate
ENST00000637269.1	ENSG00000236197.3	ENSG00000236197	AC002429.5	-0.245955101305589	-2.83505400639578	-1.68149913358834	0.0934809764270146	0.740358375878867	Transcript	Caudate
ENST00000605501.1	ENSG00000270900.1	ENSG00000270900	NUDT19P4	-0.131698455424044	-2.33460148055522	-1.68149193893358	0.0934823739418404	0.740358375878867	Transcript	Caudate
ENST00000566853.1	ENSG00000162065.12	ENSG00000162065	TBC1D24	-0.0894572779973279	-0.691083760448603	-1.68141736907467	0.0934968596422784	0.740358375878867	Transcript	Caudate
ENST00000477982.2	ENSG00000005812.10	ENSG00000005812	FBXL3	-0.0841614635763175	2.33350937352012	-1.68136436897281	0.0935071563702639	0.740358375878867	Transcript	Caudate
ENST00000594077.1	ENSG00000269815.1	ENSG00000269815	CTD-2278I10.4	-0.082623620391678	-0.512357935549944	-1.68128477129524	0.0935226221248635	0.740358375878867	Transcript	Caudate
ENST00000258807.5	ENSG00000136305.11	ENSG00000136305	CIDEB	-0.24935014145407	-2.54226911029467	-1.68127980259915	0.0935235876061954	0.740358375878867	Transcript	Caudate
ENST00000531288.1	ENSG00000254913.1	ENSG00000254913	RP4-791M13.5	-0.0952337331573006	-0.870785625652017	-1.6811872434095	0.0935415745106362	0.740358375878867	Transcript	Caudate
ENST00000368173.7	ENSG00000183853.17	ENSG00000183853	KIRREL	0.287294694563614	0.430354070820652	1.68117552930982	0.0935438510946687	0.740358375878867	Transcript	Caudate
ENST00000398080.5	ENSG00000047634.14	ENSG00000047634	SCML1	-0.285051665315672	0.0181263011219498	-1.68114240609283	0.0935502886884798	0.740358375878867	Transcript	Caudate
ENST00000396504.6	ENSG00000100413.16	ENSG00000100413	POLR3H	-0.0585303717115398	4.49996197485601	-1.68108932230424	0.0935606064216767	0.740358375878867	Transcript	Caudate
ENST00000617316.1	ENSG00000276045.2	ENSG00000276045	ORAI1	-0.0622704211958065	1.29226519608679	-1.68107322268543	0.0935637358363281	0.740358375878867	Transcript	Caudate
ENST00000515066.6	ENSG00000177879.14	ENSG00000177879	AP3S1	-0.0674850227359238	0.504426939997074	-1.681022334613	0.0935736279217098	0.740358375878867	Transcript	Caudate
ENST00000271640.9	ENSG00000143379.12	ENSG00000143379	SETDB1	0.0445978781759776	3.88786029030343	1.68101796614698	0.0935744771430367	0.740358375878867	Transcript	Caudate
ENST00000562540.1	ENSG00000174485.15	ENSG00000174485	DENND4A	0.148402413270785	-1.32464890502833	1.68099280962508	0.0935793676429213	0.740358375878867	Transcript	Caudate
ENST00000591877.1	ENSG00000062716.11	ENSG00000062716	VMP1	0.150797042430412	-0.210867263377698	1.68097058883901	0.0935836875985592	0.740358375878867	Transcript	Caudate
ENST00000426142.6	ENSG00000198561.13	ENSG00000198561	CTNND1	-0.477250290853218	-0.0586830335209785	-1.68096841280805	0.093584110650607	0.740358375878867	Transcript	Caudate
ENST00000531828.5	ENSG00000117859.18	ENSG00000117859	OSBPL9	-0.40194521721434	-0.996578087841493	-1.68096416147722	0.0935849371755592	0.740358375878867	Transcript	Caudate
ENST00000397464.5	ENSG00000059145.18	ENSG00000059145	UNKL	-0.42867202803947	-2.58484018693969	-1.68096062215634	0.0935856252791683	0.740358375878867	Transcript	Caudate
ENST00000308219.13	ENSG00000174672.15	ENSG00000174672	BRSK2	0.106688783712278	2.19349598235978	1.68090909056874	0.0935956443495273	0.740358375878867	Transcript	Caudate
ENST00000437989.6	ENSG00000186073.11	ENSG00000186073	C15orf41	-0.497073213627644	-3.85143636137685	-1.68084458791149	0.093608186547823	0.740358375878867	Transcript	Caudate
ENST00000590614.5	ENSG00000267680.5	ENSG00000267680	ZNF224	0.154651013126928	-2.23012546245971	1.68080998275548	0.0936149158940045	0.740358375878867	Transcript	Caudate
ENST00000588826.2	ENSG00000179262.9	ENSG00000179262	RAD23A	0.213775438945425	-0.070841808005859	1.6807905238197	0.0936187000652623	0.740358375878867	Transcript	Caudate
ENST00000580428.1	ENSG00000141295.13	ENSG00000141295	SCRN2	0.299426070265322	-2.47663079183609	1.68078390139065	0.0936199879544194	0.740358375878867	Transcript	Caudate
ENST00000576432.5	ENSG00000141556.20	ENSG00000141556	TBCD	0.150744687192587	0.543723029450288	1.68077766526051	0.09362120073159	0.740358375878867	Transcript	Caudate
ENST00000312719.9	ENSG00000249853.7	ENSG00000249853	HS3ST5	0.0596737822078133	4.32446359863834	1.6807734351493	0.0936220233935763	0.740358375878867	Transcript	Caudate
ENST00000469889.1	ENSG00000182902.13	ENSG00000182902	SLC25A18	-0.23653688418432	-2.69027727327891	-1.68064857636653	0.0936463082551874	0.740411032305327	Transcript	Caudate
ENST00000503824.1	ENSG00000142686.7	ENSG00000142686	C1orf216	0.102697709799319	-0.740292193265737	1.68058238951517	0.0936591835638691	0.740411032305327	Transcript	Caudate
ENST00000415008.1	ENSG00000224007.1	ENSG00000224007	AC019070.1	-0.0999274705997759	-0.994357266263628	-1.68056533877374	0.09366250067048	0.740411032305327	Transcript	Caudate
ENST00000431081.6	ENSG00000149577.15	ENSG00000149577	SIDT2	0.0586655569660164	3.47595329974654	1.68053256888787	0.0936688760961272	0.740411032305327	Transcript	Caudate
ENST00000475465.1	ENSG00000131174.4	ENSG00000131174	COX7B	0.118381720827995	2.20081949600132	1.68050799063599	0.0936736580576327	0.740411032305327	Transcript	Caudate
ENST00000407879.1	ENSG00000163795.13	ENSG00000163795	ZNF513	-0.115569502205346	1.21031288986454	-1.6804006559933	0.0936945434630311	0.740411032305327	Transcript	Caudate
ENST00000484353.1	ENSG00000118515.11	ENSG00000118515	SGK1	0.135527137894095	-1.4345765119812	1.68037915517614	0.093698727588989	0.740411032305327	Transcript	Caudate
ENST00000560289.5	ENSG00000128923.10	ENSG00000128923	FAM63B	0.220801264173431	-0.59358217578884	1.6803650363329	0.0937014752416811	0.740411032305327	Transcript	Caudate
ENST00000539975.5	ENSG00000255717.6	ENSG00000255717	SNHG1	0.484726022580575	-4.27945610996213	1.68034738697834	0.0937049100545773	0.740411032305327	Transcript	Caudate
ENST00000479230.5	ENSG00000163938.16	ENSG00000163938	GNL3	-0.182665739454924	-1.9374791974675	-1.68034341557206	0.0937056829601282	0.740411032305327	Transcript	Caudate
ENST00000344629.11	ENSG00000114026.21	ENSG00000114026	OGG1	0.0939973323271245	1.38353210096074	1.68031360972967	0.0937114838654317	0.740411032305327	Transcript	Caudate
ENST00000507837.5	ENSG00000124275.14	ENSG00000124275	MTRR	-0.215580937903763	-2.03845050265809	-1.68031326209056	0.0937115515257357	0.740411032305327	Transcript	Caudate
ENST00000261819.7	ENSG00000089053.12	ENSG00000089053	ANAPC5	0.0467383922947579	5.25878847456438	1.68020040120394	0.0937335194941138	0.74052362378528	Transcript	Caudate
ENST00000556575.5	ENSG00000175634.14	ENSG00000175634	RPS6KB2	0.153355013228203	-1.05259881382378	1.68016908630972	0.0937396155612392	0.74052362378528	Transcript	Caudate
ENST00000545887.1	ENSG00000139112.10	ENSG00000139112	GABARAPL1	0.451442952720495	-0.0321253444213264	1.68002696550708	0.0937672862150349	0.740602036428317	Transcript	Caudate
ENST00000238961.8	ENSG00000119906.11	ENSG00000119906	SLF2	0.0502490636960724	5.74588934454587	1.67995116703133	0.0937820467251327	0.740602036428317	Transcript	Caudate
ENST00000437687.2	ENSG00000184903.9	ENSG00000184903	IMMP2L	-0.209407499758654	-2.01627351553956	-1.67994726027509	0.0937828075525385	0.740602036428317	Transcript	Caudate
ENST00000593957.1	ENSG00000269481.1	ENSG00000269481	CTD-2521M24.6	-0.10426572347713	-1.72005985926572	-1.67989880696722	0.0937922440814462	0.740602036428317	Transcript	Caudate
ENST00000510391.1	ENSG00000251294.1	ENSG00000251294	RP11-116O11.1	-0.128749528023729	-1.78633354804885	-1.67988421804741	0.0937950854977545	0.740602036428317	Transcript	Caudate
ENST00000513263.1	ENSG00000145604.15	ENSG00000145604	SKP2	-0.314391397334677	-3.06862449328201	-1.67988257992052	0.0937954045524663	0.740602036428317	Transcript	Caudate
ENST00000622310.1	ENSG00000273659.1	ENSG00000273659	RP11-58C22.2	0.0775210925463877	-0.86758300864365	1.67986979609763	0.0937978944622082	0.740602036428317	Transcript	Caudate
ENST00000553335.5	ENSG00000070269.13	ENSG00000070269	TMEM260	-0.0766400933652184	-0.16479864005323	-1.67978273618962	0.0938148525668925	0.740619417460501	Transcript	Caudate
ENST00000461840.3	ENSG00000240803.3	ENSG00000240803	RN7SL231P	-0.236832825875248	-2.97439766164265	-1.67975616465051	0.0938200288386794	0.740619417460501	Transcript	Caudate
ENST00000562668.1	ENSG00000157106.16	ENSG00000157106	SMG1	-0.185635372371746	-2.68092608776857	-1.67973341409021	0.0938244609469703	0.740619417460501	Transcript	Caudate
ENST00000523338.5	ENSG00000145901.14	ENSG00000145901	TNIP1	-0.220229078751066	1.30588348352492	-1.67971665105773	0.0938277267139792	0.740619417460501	Transcript	Caudate
ENST00000420664.1	ENSG00000228368.1	ENSG00000228368	AC106873.4	-0.123655991373123	-2.24729533975246	-1.67964374103933	0.0938419320781529	0.74067373633331	Transcript	Caudate
ENST00000405356.5	ENSG00000166197.16	ENSG00000166197	NOLC1	0.574857327306863	-4.63463909768482	1.67954252493528	0.0938616553059193	0.74067373633331	Transcript	Caudate
ENST00000488873.2	ENSG00000239212.2	ENSG00000239212	RPL6P7	-0.167888051864753	-2.7103722645305	-1.67953021659689	0.0938640539676658	0.74067373633331	Transcript	Caudate
ENST00000554171.1	ENSG00000165379.13	ENSG00000165379	LRFN5	-0.0947671833914982	0.607660412851955	-1.67952909132761	0.0938642732637714	0.74067373633331	Transcript	Caudate
ENST00000589818.1	ENSG00000267762.1	ENSG00000267762	RP11-426J5.2	-0.100298128734934	-1.19556097346059	-1.67950407071808	0.0938691494674024	0.74067373633331	Transcript	Caudate
ENST00000341329.7	ENSG00000144468.16	ENSG00000144468	RHBDD1	-0.0563971475829958	3.69204175919033	-1.67931500737306	0.0939060021403413	0.740909995251956	Transcript	Caudate
ENST00000620242.1	ENSG00000112081.16	ENSG00000112081	SRSF3	0.182187142460411	1.61912533627904	1.67926147294261	0.0939164393135507	0.740927301842678	Transcript	Caudate
ENST00000293760.9	ENSG00000161904.11	ENSG00000161904	LEMD2	-0.0863936042667578	1.91801688610142	-1.67922259730702	0.0939240191658845	0.740927301842678	Transcript	Caudate
ENST00000614428.4	ENSG00000278540.4	ENSG00000278540	ACACA	0.0540708982287594	6.06504099433037	1.67919742493336	0.0939289274608798	0.740927301842678	Transcript	Caudate
ENST00000323205.10	ENSG00000100116.16	ENSG00000100116	GCAT	-0.15115469071267	-0.29477604453076	-1.67906833469012	0.0939541016731285	0.740953438438414	Transcript	Caudate
ENST00000479927.5	ENSG00000114745.13	ENSG00000114745	GORASP1	0.0977478390654119	1.59158925653392	1.67894402896297	0.0939783479780597	0.740953438438414	Transcript	Caudate
ENST00000428142.1	ENSG00000230709.1	ENSG00000230709	AC104024.1	-0.0970468635778459	-1.07648295349875	-1.67887286731428	0.0939922305954064	0.740953438438414	Transcript	Caudate
ENST00000379341.8	ENSG00000123131.12	ENSG00000123131	PRDX4	-0.058708755836894	3.0716437936428	-1.67881778462177	0.094002977572418	0.740953438438414	Transcript	Caudate
ENST00000587994.5	ENSG00000167315.17	ENSG00000167315	ACAA2	-0.0573826867910168	4.43809422001512	-1.6787998099526	0.094006484756588	0.740953438438414	Transcript	Caudate
ENST00000380387.3	ENSG00000205500.8	ENSG00000205500	AC013472.3	-0.0679952121876194	0.206777956942661	-1.67873356624415	0.0940194110157953	0.740953438438414	Transcript	Caudate
ENST00000588110.5	ENSG00000108984.13	ENSG00000108984	MAP2K6	0.0743441829128045	0.222112284560528	1.67871701715626	0.0940226404937507	0.740953438438414	Transcript	Caudate
ENST00000544726.2	ENSG00000076555.15	ENSG00000076555	ACACB	-0.108812897371404	-0.0642228255196318	-1.67868892520782	0.0940281227119987	0.740953438438414	Transcript	Caudate
ENST00000346141.10	ENSG00000108423.14	ENSG00000108423	TUBD1	0.317386640787396	-1.20796466879316	1.67867410726683	0.0940310145761454	0.740953438438414	Transcript	Caudate
ENST00000582674.1	ENSG00000181481.13	ENSG00000181481	RNF135	-0.0801281438466558	-0.643707652476842	-1.67865053756889	0.0940356145776118	0.740953438438414	Transcript	Caudate
ENST00000562997.5	ENSG00000067225.17	ENSG00000067225	PKM	0.161683906291538	-1.21560028742773	1.6786429720888	0.0940370911397966	0.740953438438414	Transcript	Caudate
ENST00000533201.1	ENSG00000163885.11	ENSG00000163885	CFAP100	-0.154362002393504	-2.28222572525636	-1.67857527807108	0.0940503038784113	0.740953438438414	Transcript	Caudate
ENST00000469356.3	ENSG00000072310.16	ENSG00000072310	SREBF1	0.103744805672274	1.12373099197313	1.67854692545088	0.0940558382790772	0.740953438438414	Transcript	Caudate
ENST00000389740.2	ENSG00000174948.5	ENSG00000174948	GPR149	0.111557269929848	3.98120692981838	1.67852003217276	0.0940610880600171	0.740953438438414	Transcript	Caudate
ENST00000361532.9	ENSG00000143420.17	ENSG00000143420	ENSA	0.122835416164785	2.26577796071718	1.67850590805846	0.0940638452934887	0.740953438438414	Transcript	Caudate
ENST00000282251.9	ENSG00000152404.15	ENSG00000152404	CWF19L2	0.0328004645047822	4.81299820224976	1.67850537607652	0.0940639491454079	0.740953438438414	Transcript	Caudate
ENST00000522287.1	ENSG00000243775.2	ENSG00000243775	OSTCP1	0.0726550609226884	-0.35857238297817	1.67848800911823	0.0940673395215983	0.740953438438414	Transcript	Caudate
ENST00000490200.5	ENSG00000115947.13	ENSG00000115947	ORC4	-0.346056450254543	-3.45654817335289	-1.67843984444944	0.0940767427390388	0.740953438438414	Transcript	Caudate
ENST00000392915.6	ENSG00000176601.12	ENSG00000176601	MAP3K19	-0.526087133764572	-1.04225734074377	-1.67842892989816	0.0940788736986448	0.740953438438414	Transcript	Caudate
ENST00000443872.6	ENSG00000124357.12	ENSG00000124357	NAGK	0.344968659185139	-2.98686854606527	1.67833743969078	0.0940967377965826	0.740953438438414	Transcript	Caudate
ENST00000586935.5	ENSG00000108799.12	ENSG00000108799	EZH1	0.27974961838437	-2.3400588878484	1.67833209096366	0.094097782257149	0.740953438438414	Transcript	Caudate
ENST00000564193.1	ENSG00000259821.1	ENSG00000259821	RP11-169E6.4	0.0781898554496691	-0.675177878408515	1.67830215308728	0.0941036284804012	0.740953438438414	Transcript	Caudate
ENST00000518154.5	ENSG00000132561.13	ENSG00000132561	MATN2	-0.401820925985245	-0.580523471794257	-1.67829637177165	0.0941047574806587	0.740953438438414	Transcript	Caudate
ENST00000608083.5	ENSG00000097021.19	ENSG00000097021	ACOT7	0.0895260585098222	4.68460147065925	1.67829232470876	0.0941055478150498	0.740953438438414	Transcript	Caudate
ENST00000406533.7	ENSG00000156113.21	ENSG00000156113	KCNMA1	0.0815991525856765	4.80566528327058	1.67827354692375	0.0941092149219272	0.740953438438414	Transcript	Caudate
ENST00000443829.5	ENSG00000160796.16	ENSG00000160796	NBEAL2	-0.295446012532658	-2.46471964654043	-1.67824385443861	0.0941150137914119	0.740953438438414	Transcript	Caudate
ENST00000408237.1	ENSG00000221164.1	ENSG00000221164	SNORA11	0.0976317397488482	-1.56921599059632	1.67820092782439	0.0941233977622951	0.740953438438414	Transcript	Caudate
ENST00000612134.4	ENSG00000165995.18	ENSG00000165995	CACNB2	-0.415001020125258	-0.686082768864667	-1.67817343977677	0.0941287667518627	0.740953438438414	Transcript	Caudate
ENST00000352689.10	ENSG00000128585.17	ENSG00000128585	MKLN1	-0.0551481551245681	6.66312733676799	-1.67805486381951	0.0941519299371632	0.740953438438414	Transcript	Caudate
ENST00000359978.10	ENSG00000176293.19	ENSG00000176293	ZNF135	0.451217076196785	-3.00721177495897	1.67802478165754	0.0941578070577474	0.740953438438414	Transcript	Caudate
ENST00000557520.1	ENSG00000054983.16	ENSG00000054983	GALC	0.146258685708996	-1.7655732726864	1.67802363645816	0.094158030799989	0.740953438438414	Transcript	Caudate
ENST00000480939.1	ENSG00000010282.14	ENSG00000010282	HHATL	0.153563275974238	1.57728634148511	1.67801130226223	0.0941604406089378	0.740953438438414	Transcript	Caudate
ENST00000378561.5	ENSG00000005238.19	ENSG00000005238	FAM214B	-0.086919704089167	0.881223774136661	-1.67799946034648	0.0941627542847394	0.740953438438414	Transcript	Caudate
ENST00000477292.5	ENSG00000114126.17	ENSG00000114126	TFDP2	-0.353534566012734	-1.65338732718794	-1.67797665732856	0.0941672096717078	0.740953438438414	Transcript	Caudate
ENST00000493995.6	ENSG00000063601.16	ENSG00000063601	MTMR1	0.388450502382658	-3.26778824552418	1.67778325588809	0.0942050043987182	0.741117651475478	Transcript	Caudate
ENST00000428053.5	ENSG00000128512.19	ENSG00000128512	DOCK4	0.123435615919793	1.00913488922955	1.67775764985845	0.0942100092729417	0.741117651475478	Transcript	Caudate
ENST00000520258.1	ENSG00000158669.11	ENSG00000158669	GPAT4	-0.395297781223298	-3.78446977373355	-1.67773777850686	0.0942138934124647	0.741117651475478	Transcript	Caudate
ENST00000527583.1	ENSG00000213713.3	ENSG00000213713	PIGCP1	0.0381340686291363	2.8719727666821	1.6776923475649	0.0942227740232151	0.741117651475478	Transcript	Caudate
ENST00000623951.1	ENSG00000131089.14	ENSG00000131089	ARHGEF9	0.165554947711985	-1.34562053888576	1.67768373188453	0.0942244582488335	0.741117651475478	Transcript	Caudate
ENST00000553325.5	ENSG00000126214.21	ENSG00000126214	KLC1	0.179944031096197	2.7965226178509	1.67762954877917	0.0942350507215049	0.741117651475478	Transcript	Caudate
ENST00000339987.7	ENSG00000125775.14	ENSG00000125775	SDCBP2	-0.222303462480811	-0.631234915755219	-1.67762230946599	0.0942364660364609	0.741117651475478	Transcript	Caudate
ENST00000481193.2	ENSG00000187243.16	ENSG00000187243	MAGED4B	-0.309513054379318	-3.24755738788825	-1.67747573273673	0.0942651260589878	0.741131917768323	Transcript	Caudate
ENST00000627746.2	ENSG00000149923.13	ENSG00000149923	PPP4C	0.260517987689613	0.177665468811551	1.67746504830341	0.0942672154513802	0.741131917768323	Transcript	Caudate
ENST00000458404.1	ENSG00000196632.10	ENSG00000196632	WNK3	0.13260933058408	-1.00362462667793	1.67746371844458	0.0942674755142866	0.741131917768323	Transcript	Caudate
ENST00000532075.1	ENSG00000177697.17	ENSG00000177697	CD151	-0.130659910951172	-1.87788890209927	-1.67742783153984	0.0942744936597623	0.741131917768323	Transcript	Caudate
ENST00000515080.1	ENSG00000164161.9	ENSG00000164161	HHIP	-0.143950850796425	-2.08466346137801	-1.67742619762681	0.0942748132024635	0.741131917768323	Transcript	Caudate
ENST00000448513.1	ENSG00000227053.1	ENSG00000227053	RP11-395B7.4	0.0571984367012801	1.12776551206555	1.6773921338962	0.0942814752099785	0.741131917768323	Transcript	Caudate
ENST00000536459.6	ENSG00000083812.11	ENSG00000083812	ZNF324	-0.0456050057651062	2.85371205648419	-1.67736558562214	0.0942866676462461	0.741131917768323	Transcript	Caudate
ENST00000556739.5	ENSG00000140090.17	ENSG00000140090	SLC24A4	-0.120415053342819	0.392999104354104	-1.67730859001241	0.0942978158930044	0.741165209939474	Transcript	Caudate
ENST00000588374.1	ENSG00000108883.12	ENSG00000108883	EFTUD2	0.270771283225159	-1.13541964783331	1.6772159408301	0.0943159401832118	0.741177235469732	Transcript	Caudate
ENST00000511109.1	ENSG00000109458.8	ENSG00000109458	GAB1	0.185499469524681	0.470753515617358	1.67721044957275	0.0943170144862145	0.741177235469732	Transcript	Caudate
ENST00000502699.5	ENSG00000152208.12	ENSG00000152208	GRID2	-0.160853520432036	-0.859247592322724	-1.67710958030884	0.0943367501799982	0.741177235469732	Transcript	Caudate
ENST00000469521.5	ENSG00000160218.12	ENSG00000160218	TRAPPC10	-0.217006329226486	-2.08043771003924	-1.67710828238173	0.0943370041491003	0.741177235469732	Transcript	Caudate
ENST00000418833.2	ENSG00000224870.6	ENSG00000224870	RP4-758J18.2	0.0889071016784562	1.51264890004892	1.67706463091546	0.0943455458765215	0.741177235469732	Transcript	Caudate
ENST00000514858.5	ENSG00000130997.16	ENSG00000130997	POLN	-0.0500941837241615	2.0200591196348	-1.67700151387313	0.0943578977322583	0.741177235469732	Transcript	Caudate
ENST00000526009.5	ENSG00000074201.8	ENSG00000074201	CLNS1A	-0.162868086910919	0.133647056019572	-1.6769674226983	0.0943645698357144	0.741177235469732	Transcript	Caudate
ENST00000484480.5	ENSG00000173418.11	ENSG00000173418	NAA20	0.108165389464916	0.811946569020688	1.67692785092691	0.0943723150420791	0.741177235469732	Transcript	Caudate
ENST00000496713.1	ENSG00000113966.9	ENSG00000113966	ARL6	0.0937969417229891	1.35715104422499	1.6769232572944	0.0943732141664257	0.741177235469732	Transcript	Caudate
ENST00000528722.5	ENSG00000137494.13	ENSG00000137494	ANKRD42	-0.235009329778019	-1.00440851151782	-1.67686699621944	0.0943842268608922	0.741177235469732	Transcript	Caudate
ENST00000614851.4	ENSG00000262919.7	ENSG00000262919	FAM58A	-0.334879852042589	-1.21826324352825	-1.6768428291975	0.0943889576964174	0.741177235469732	Transcript	Caudate
ENST00000252485.8	ENSG00000130202.9	ENSG00000130202	NECTIN2	-0.0911055934284657	1.7978770178371	-1.67682216391341	0.0943930031976792	0.741177235469732	Transcript	Caudate
ENST00000397893.3	ENSG00000184900.15	ENSG00000184900	SUMO3	-0.120576973264055	-2.18451577808283	-1.67681174534865	0.0943950428217176	0.741177235469732	Transcript	Caudate
ENST00000451825.1	ENSG00000225513.1	ENSG00000225513	RP11-165N19.2	-0.151576063486192	-2.52695846670396	-1.67680620745163	0.0943961269804804	0.741177235469732	Transcript	Caudate
ENST00000464651.1	ENSG00000166136.15	ENSG00000166136	NDUFB8	-0.269102031064381	-1.86231562715649	-1.67675547938644	0.0944060585228087	0.741200935162673	Transcript	Caudate
ENST00000435047.5	ENSG00000187231.13	ENSG00000187231	SESTD1	0.304943248269897	-2.92643823944269	1.67662061693521	0.0944324659873477	0.741240800190712	Transcript	Caudate
ENST00000415520.5	ENSG00000223884.5	ENSG00000223884	AC019048.1	-0.130178242481127	-0.62850367620038	-1.67659879834842	0.0944367388511492	0.741240800190712	Transcript	Caudate
ENST00000263980.7	ENSG00000090020.10	ENSG00000090020	SLC9A1	0.094014211604816	4.73855451649752	1.6765863478344	0.0944391771791811	0.741240800190712	Transcript	Caudate
ENST00000455807.2	ENSG00000242086.8	ENSG00000242086	LINC00969	-0.324842001805079	-2.92968256439782	-1.67656316168726	0.0944437181253222	0.741240800190712	Transcript	Caudate
ENST00000569510.5	ENSG00000156218.12	ENSG00000156218	ADAMTSL3	0.0358878085001158	4.15720863026205	1.67655302342458	0.0944457037327014	0.741240800190712	Transcript	Caudate
ENST00000527853.1	ENSG00000118181.10	ENSG00000118181	RPS25	-0.112810003219646	-0.615538615835171	-1.67649952813839	0.0944561814918542	0.741268771397354	Transcript	Caudate
ENST00000526373.1	ENSG00000107518.16	ENSG00000107518	ATRNL1	0.125524600898446	2.52783137523562	1.67637969612026	0.0944796555714329	0.741322107768393	Transcript	Caudate
ENST00000590781.1	ENSG00000105576.15	ENSG00000105576	TNPO2	0.0887446141993046	-0.451736736449481	1.6763074072575	0.0944938186185453	0.741322107768393	Transcript	Caudate
ENST00000489368.1	ENSG00000109339.18	ENSG00000109339	MAPK10	-0.101769271071855	-0.951472413035269	-1.67629841017262	0.0944955814734779	0.741322107768393	Transcript	Caudate
ENST00000326442.9	ENSG00000106565.17	ENSG00000106565	TMEM176B	-0.106682839955226	2.974405978702	-1.67628729089746	0.0944977601789414	0.741322107768393	Transcript	Caudate
ENST00000557507.1	ENSG00000015133.18	ENSG00000015133	CCDC88C	0.229125360836049	-2.01015710953526	1.67627512259801	0.0945001444760447	0.741322107768393	Transcript	Caudate
ENST00000296526.11	ENSG00000120251.18	ENSG00000120251	GRIA2	0.0855057249083818	7.22675514403181	1.67623065239687	0.0945088585270079	0.741322107768393	Transcript	Caudate
ENST00000480424.6	ENSG00000007541.16	ENSG00000007541	PIGQ	-0.104105178220862	0.337438533230879	-1.67621779604529	0.0945113778828362	0.741322107768393	Transcript	Caudate
ENST00000470223.1	ENSG00000186501.14	ENSG00000186501	TMEM222	0.106324503990463	-0.178041887470542	1.67615541391223	0.0945236031750373	0.741363762839415	Transcript	Caudate
ENST00000493322.5	ENSG00000106290.14	ENSG00000106290	TAF6	0.159247299007847	0.711764869404338	1.67610970802021	0.0945325611609125	0.741379787684031	Transcript	Caudate
ENST00000341455.10	ENSG00000180376.16	ENSG00000180376	CCDC66	0.180783169588196	1.42763949638836	1.67602655557506	0.0945488601206961	0.741410857335071	Transcript	Caudate
ENST00000427722.2	ENSG00000232104.3	ENSG00000232104	RFX3-AS1	-0.109129552236367	0.606432966828764	-1.67601893968307	0.0945503530475156	0.741410857335071	Transcript	Caudate
ENST00000528393.1	ENSG00000254471.1	ENSG00000254471	RP11-885L14.1	-0.161800768315296	-2.55799597659146	-1.67596677025073	0.094560580218365	0.741416528037713	Transcript	Caudate
ENST00000391875.6	ENSG00000143748.17	ENSG00000143748	NVL	0.102519144492427	2.05551542845898	1.67592050968419	0.0945696497738294	0.741416528037713	Transcript	Caudate
ENST00000449307.3	ENSG00000229180.5	ENSG00000229180	GS1-124K5.11	-0.0365439693445432	3.53121674767401	-1.67590943189565	0.0945718217191814	0.741416528037713	Transcript	Caudate
ENST00000481932.1	ENSG00000035115.21	ENSG00000035115	SH3YL1	0.324137801578223	-3.18473075593363	1.675710730952	0.0946107864550186	0.741429281164265	Transcript	Caudate
ENST00000559917.5	ENSG00000198838.13	ENSG00000198838	RYR3	0.136143569000202	-0.923317797249987	1.67564495203672	0.0946236883737478	0.741429281164265	Transcript	Caudate
ENST00000297788.8	ENSG00000128596.16	ENSG00000128596	CCDC136	0.413007330822725	-0.388157461259447	1.67562133866969	0.0946283202600044	0.741429281164265	Transcript	Caudate
ENST00000366511.1	ENSG00000162852.13	ENSG00000162852	CNST	-0.152689036811954	-0.66881073768587	-1.67558918536103	0.0946346275940752	0.741429281164265	Transcript	Caudate
ENST00000345724.7	ENSG00000172175.12	ENSG00000172175	MALT1	-0.145874621978717	1.28915612253916	-1.67558845856253	0.0946347701699663	0.741429281164265	Transcript	Caudate
ENST00000511211.5	ENSG00000064652.10	ENSG00000064652	SNX24	-0.120978308468729	-1.74941727267684	-1.6755707459795	0.0946382448966428	0.741429281164265	Transcript	Caudate
ENST00000624746.1	ENSG00000280048.1	ENSG00000280048	RP11-327J17.7	-0.0959248953845326	-1.61150607096799	-1.67551915619113	0.0946483659937841	0.741429281164265	Transcript	Caudate
ENST00000480182.1	ENSG00000152082.13	ENSG00000152082	MZT2B	-0.0965641197838765	2.08885676008652	-1.67551443118143	0.0946492930091759	0.741429281164265	Transcript	Caudate
ENST00000482692.1	ENSG00000146592.16	ENSG00000146592	CREB5	-0.174960248997658	-1.26729358111952	-1.67546885101921	0.0946582359081282	0.741429281164265	Transcript	Caudate
ENST00000371940.1	ENSG00000142961.14	ENSG00000142961	MOB3C	-0.0785302832211383	1.4622729036345	-1.67542028396065	0.0946677655888636	0.741429281164265	Transcript	Caudate
ENST00000524494.1	ENSG00000154027.18	ENSG00000154027	AK5	0.119744063527958	-0.850447259162324	1.67540277735237	0.0946712008716239	0.741429281164265	Transcript	Caudate
ENST00000523091.5	ENSG00000147457.13	ENSG00000147457	CHMP7	0.0887080745627953	1.21189078970548	1.67537852120854	0.0946759607664557	0.741429281164265	Transcript	Caudate
ENST00000261250.7	ENSG00000047621.11	ENSG00000047621	C12orf4	0.0430081077195368	3.83591469336233	1.67536737805521	0.0946781475033015	0.741429281164265	Transcript	Caudate
ENST00000531817.5	ENSG00000149294.16	ENSG00000149294	NCAM1	0.0800291843825934	1.29807919560696	1.67536468337173	0.0946786763151618	0.741429281164265	Transcript	Caudate
ENST00000396076.5	ENSG00000111716.12	ENSG00000111716	LDHB	-0.109729541428281	0.0959843725122081	-1.67533698914801	0.0946841112410553	0.741429281164265	Transcript	Caudate
ENST00000367903.7	ENSG00000143248.12	ENSG00000143248	RGS5	-0.52092922373314	-1.81122718702017	-1.67525725960697	0.0946997593763303	0.741429281164265	Transcript	Caudate
ENST00000490913.1	ENSG00000106012.17	ENSG00000106012	IQCE	0.296549627712158	-3.04324304588893	1.67524279273551	0.0947025989429154	0.741429281164265	Transcript	Caudate
ENST00000498767.1	ENSG00000143748.17	ENSG00000143748	NVL	0.120175988756591	-1.42525983497943	1.67523598417845	0.0947039353544583	0.741429281164265	Transcript	Caudate
ENST00000482071.1	ENSG00000158092.6	ENSG00000158092	NCK1	-0.279080360299006	-2.22725434589599	-1.67519995443119	0.094711007673815	0.741429281164265	Transcript	Caudate
ENST00000359238.6	ENSG00000002919.14	ENSG00000002919	SNX11	0.0391518335140754	3.67489960994715	1.67519615156464	0.0947117541675289	0.741429281164265	Transcript	Caudate
ENST00000369449.6	ENSG00000155962.12	ENSG00000155962	CLIC2	-0.0747779369934759	2.18975119055373	-1.67510437378935	0.0947297713634678	0.741516183580753	Transcript	Caudate
ENST00000581460.1	ENSG00000131242.16	ENSG00000131242	RAB11FIP4	0.0894705349978309	2.71229585522535	1.67500685492575	0.0947489186325476	0.74161191853608	Transcript	Caudate
ENST00000527015.1	ENSG00000110321.15	ENSG00000110321	EIF4G2	0.2160554109548	-2.60119246946308	1.67489408126255	0.0947710649757979	0.741731111938474	Transcript	Caudate
ENST00000577734.1	ENSG00000141627.13	ENSG00000141627	DYM	0.219041858643876	-2.24973314822807	1.67475350610154	0.0947986767707817	0.741798135222983	Transcript	Caudate
ENST00000371474.7	ENSG00000165802.20	ENSG00000165802	NSMF	-0.115427247673267	2.11091241998288	-1.67472375190579	0.094804521924279	0.741798135222983	Transcript	Caudate
ENST00000378043.8	ENSG00000167995.15	ENSG00000167995	BEST1	-0.119105275572971	1.27341411618123	-1.67470135199	0.0948089225351556	0.741798135222983	Transcript	Caudate
ENST00000584957.2	ENSG00000265478.2	ENSG00000265478	CTD-2145A24.5	-0.0607162280012785	1.22976607788877	-1.6746747428529	0.0948141502887904	0.741798135222983	Transcript	Caudate
ENST00000468303.5	ENSG00000001460.17	ENSG00000001460	STPG1	0.0389513001450348	2.74338758698457	1.67466718359074	0.094815635458544	0.741798135222983	Transcript	Caudate
ENST00000359872.6	ENSG00000108684.14	ENSG00000108684	ASIC2	0.120225737606723	2.11998711365919	1.6746391626348	0.0948211409046317	0.741798135222983	Transcript	Caudate
ENST00000369233.6	ENSG00000123552.17	ENSG00000123552	USP45	-0.0696361970824338	3.57378268713381	-1.67457010548419	0.0948347100769703	0.741834123282142	Transcript	Caudate
ENST00000573360.5	ENSG00000166676.14	ENSG00000166676	TVP23A	0.0786849802654198	1.64317138227221	1.67447484315884	0.0948534309179285	0.741834123282142	Transcript	Caudate
ENST00000357854.7	ENSG00000138757.14	ENSG00000138757	G3BP2	0.0565902873577489	5.23729348311073	1.67446091845685	0.0948561676331044	0.741834123282142	Transcript	Caudate
ENST00000460980.5	ENSG00000164896.19	ENSG00000164896	FASTK	-0.194737357901857	-0.122664252838248	-1.67438598473761	0.0948708959506191	0.741834123282142	Transcript	Caudate
ENST00000382933.8	ENSG00000092200.12	ENSG00000092200	RPGRIP1	0.310817503655923	-3.25878627338549	1.6743707688036	0.0948738868864111	0.741834123282142	Transcript	Caudate
ENST00000578033.1	ENSG00000072778.19	ENSG00000072778	ACADVL	-0.31144590074156	-2.31330654544248	-1.6741557871982	0.0949161530743285	0.741834123282142	Transcript	Caudate
ENST00000423927.2	ENSG00000184445.11	ENSG00000184445	KNTC1	-0.0812849145642367	-0.643512827114444	-1.67414823554282	0.0949176380333283	0.741834123282142	Transcript	Caudate
ENST00000536781.1	ENSG00000182985.16	ENSG00000182985	CADM1	-0.0785472255139041	-0.166286677550259	-1.67414077505321	0.0949191050838225	0.741834123282142	Transcript	Caudate
ENST00000592703.1	ENSG00000072958.8	ENSG00000072958	AP1M1	-0.195372422358524	-2.05429296277237	-1.67412819607723	0.0949215786883723	0.741834123282142	Transcript	Caudate
ENST00000565155.1	ENSG00000246379.6	ENSG00000246379	RP11-461O7.1	0.0833602098214523	-0.509740011832107	1.6741152659483	0.0949241213997638	0.741834123282142	Transcript	Caudate
ENST00000393423.7	ENSG00000205517.12	ENSG00000205517	RGL3	-0.354039222582432	-3.56547672763943	-1.67410823390884	0.0949255042741601	0.741834123282142	Transcript	Caudate
ENST00000413984.6	ENSG00000167380.16	ENSG00000167380	ZNF226	0.416584427838136	-2.51629388457967	1.67407306269428	0.0949324210559148	0.741834123282142	Transcript	Caudate
ENST00000477731.5	ENSG00000132773.11	ENSG00000132773	TOE1	-0.270003438751522	-2.39298487944666	-1.67405979986803	0.0949350294326094	0.741834123282142	Transcript	Caudate
ENST00000623213.1	ENSG00000150760.12	ENSG00000150760	DOCK1	0.0565585431744534	5.68652249270414	1.67401949532081	0.0949429564107308	0.741834123282142	Transcript	Caudate
ENST00000591501.1	ENSG00000267100.1	ENSG00000267100	ILF3-AS1	-0.0424961797286904	4.00030067114346	-1.67401712841036	0.0949434219441673	0.741834123282142	Transcript	Caudate
ENST00000583597.5	ENSG00000011028.13	ENSG00000011028	MRC2	0.346223736445868	0.611019721925764	1.67396168293361	0.09495432770806	0.741834123282142	Transcript	Caudate
ENST00000560616.5	ENSG00000196547.14	ENSG00000196547	MAN2A2	-0.268344552754002	-2.81012898946249	-1.67395233169255	0.0949561671355175	0.741834123282142	Transcript	Caudate
ENST00000532883.5	ENSG00000135365.15	ENSG00000135365	PHF21A	-0.0609358837983143	3.79409995863642	-1.67389306607473	0.0949678255919427	0.741834123282142	Transcript	Caudate
ENST00000585133.1	ENSG00000176208.8	ENSG00000176208	ATAD5	-0.167853856868077	-0.833636485175005	-1.67387530357991	0.094971319971447	0.741834123282142	Transcript	Caudate
ENST00000317827.8	ENSG00000147526.19	ENSG00000147526	TACC1	-0.0421503400879409	6.79817789190859	-1.67385294035537	0.09497571959022	0.741834123282142	Transcript	Caudate
ENST00000526776.5	ENSG00000148950.9	ENSG00000148950	IMMP1L	0.320360855799867	-0.589496641408518	1.6737601211298	0.0949939820903719	0.741834123282142	Transcript	Caudate
ENST00000636706.1	ENSG00000107554.16	ENSG00000107554	DNMBP	-0.10007296437477	0.303861810073522	-1.67374351199896	0.0949972502915685	0.741834123282142	Transcript	Caudate
ENST00000241124.10	ENSG00000121742.16	ENSG00000121742	GJB6	-0.130805648231559	4.65597410064983	-1.67371899222936	0.0950020752451768	0.741834123282142	Transcript	Caudate
ENST00000582124.1	ENSG00000170425.3	ENSG00000170425	ADORA2B	-0.124629462572231	1.07407836254275	-1.67371013153953	0.0950038188833438	0.741834123282142	Transcript	Caudate
ENST00000482741.1	ENSG00000171928.13	ENSG00000171928	TVP23B	-0.0656345010280483	1.51777553464476	-1.67370251591349	0.0950053175339797	0.741834123282142	Transcript	Caudate
ENST00000563907.5	ENSG00000159322.17	ENSG00000159322	ADPGK	-0.355805285207611	-2.92650165312547	-1.67368231108224	0.0950092936594813	0.741834123282142	Transcript	Caudate
ENST00000505031.6	ENSG00000176915.14	ENSG00000176915	ANKLE2	0.0490632178974371	2.05831130482689	1.67362751346788	0.0950200780011643	0.741834123282142	Transcript	Caudate
ENST00000353548.10	ENSG00000184047.15	ENSG00000184047	DIABLO	-0.0776099910540112	2.27598119520917	-1.67360816612512	0.0950238858538078	0.741834123282142	Transcript	Caudate
ENST00000474861.6	ENSG00000134248.13	ENSG00000134248	LAMTOR5	-0.2310689326761	-1.98738617079159	-1.67359542328113	0.095026393907224	0.741834123282142	Transcript	Caudate
ENST00000217133.1	ENSG00000101162.3	ENSG00000101162	TUBB1	-0.102696728608817	-0.431113003071949	-1.67351400130493	0.0950424206813375	0.741905218476176	Transcript	Caudate
ENST00000484356.5	ENSG00000135837.15	ENSG00000135837	CEP350	-0.180093162141702	-2.59335643208685	-1.67341685987425	0.0950615444534217	0.741932516855162	Transcript	Caudate
ENST00000550683.5	ENSG00000139567.12	ENSG00000139567	ACVRL1	-0.108206806409684	2.77241989757843	-1.67339986727197	0.095064890024315	0.741932516855162	Transcript	Caudate
ENST00000507240.1	ENSG00000117266.15	ENSG00000117266	CDK18	0.144295679214798	-0.485959091968339	1.67339078761214	0.0950666777025463	0.741932516855162	Transcript	Caudate
ENST00000504448.1	ENSG00000120318.15	ENSG00000120318	ARAP3	-0.196698597757581	-1.11847618567028	-1.67326871211245	0.0950907155580515	0.742000051809773	Transcript	Caudate
ENST00000563911.5	ENSG00000051108.14	ENSG00000051108	HERPUD1	0.207071608662073	-1.26494579817508	1.67320862788331	0.0951025485231012	0.742000051809773	Transcript	Caudate
ENST00000435773.2	ENSG00000162972.10	ENSG00000162972	C2orf47	-0.108273087141874	-0.0062062763012778	-1.67320781070851	0.0951027094653544	0.742000051809773	Transcript	Caudate
ENST00000439684.5	ENSG00000163904.12	ENSG00000163904	SENP2	0.211889867518632	-2.47598937984364	1.67317920352002	0.0951083437778538	0.742000051809773	Transcript	Caudate
ENST00000448962.5	ENSG00000170889.13	ENSG00000170889	RPS9	-0.0630263873307553	0.853519241304841	-1.67317112836623	0.0951099342637453	0.742000051809773	Transcript	Caudate
ENST00000623748.1	ENSG00000279306.1	ENSG00000279306	RP5-915N17.11	-0.0995930748596702	-1.09809367482331	-1.67302085233368	0.0951395366011044	0.742176990412108	Transcript	Caudate
ENST00000532504.5	ENSG00000131626.16	ENSG00000131626	PPFIA1	0.266285623719795	1.99049880330524	1.67295024482859	0.0951534478788147	0.742198805064417	Transcript	Caudate
ENST00000629089.1	ENSG00000197694.14	ENSG00000197694	SPTAN1	-0.0652358688880849	2.28557746344957	-1.67287517621535	0.0951682398898303	0.742198805064417	Transcript	Caudate
ENST00000577053.1	ENSG00000132386.10	ENSG00000132386	SERPINF1	-0.0959604354285684	-1.0970269995669	-1.67286624190691	0.0951700004875822	0.742198805064417	Transcript	Caudate
ENST00000567550.1	ENSG00000166780.10	ENSG00000166780	C16orf45	0.265117407193573	-0.446002691306735	1.67284922534762	0.0951733538487852	0.742198805064417	Transcript	Caudate
ENST00000481500.1	ENSG00000168385.17	ENSG00000168385	SEPT2	0.102374364801959	-0.323767231329654	1.67279520537284	0.095183999902311	0.742198805064417	Transcript	Caudate
ENST00000514229.5	ENSG00000138639.17	ENSG00000138639	ARHGAP24	0.459944810376111	-2.85541385539488	1.67279425613972	0.0951841869821665	0.742198805064417	Transcript	Caudate
ENST00000331710.9	ENSG00000183735.9	ENSG00000183735	TBK1	0.0296473336044524	4.35486195399071	1.67273318866542	0.0951962231025499	0.742198805064417	Transcript	Caudate
ENST00000556111.1	ENSG00000139990.17	ENSG00000139990	DCAF5	-0.413551966720866	-3.56156160534737	-1.67272563123637	0.0951977127224096	0.742198805064417	Transcript	Caudate
ENST00000432317.1	ENSG00000106261.16	ENSG00000106261	ZKSCAN1	0.0622543557856438	2.59874710500768	1.67267690983348	0.0952073164870146	0.742219708025286	Transcript	Caudate
ENST00000373480.1	ENSG00000162522.10	ENSG00000162522	KIAA1522	-0.550395853508097	-4.32399555591539	-1.6726193247844	0.0952186684220088	0.742228246124506	Transcript	Caudate
ENST00000481169.5	ENSG00000047457.13	ENSG00000047457	CP	-0.39910647384221	-1.77559947654032	-1.67260112122966	0.0952222571765648	0.742228246124506	Transcript	Caudate
ENST00000441013.5	ENSG00000185433.8	ENSG00000185433	LINC00158	-0.277846282963026	-1.38252595484635	-1.67251575588521	0.0952390880475426	0.74230547136561	Transcript	Caudate
ENST00000452171.5	ENSG00000060971.17	ENSG00000060971	ACAA1	-0.146142890439363	0.591819472662237	-1.67247313277561	0.095247492634816	0.742307510928824	Transcript	Caudate
ENST00000282292.8	ENSG00000152439.12	ENSG00000152439	ZNF773	0.0393697524763144	2.38880103186152	1.67242860215968	0.0952562739884508	0.742307510928824	Transcript	Caudate
ENST00000551915.5	ENSG00000179104.8	ENSG00000179104	TMTC2	0.151925980076316	1.82721844378742	1.67239933371007	0.0952620460261532	0.742307510928824	Transcript	Caudate
ENST00000477872.1	ENSG00000144747.15	ENSG00000144747	TMF1	0.16609861163888	-2.47243968245905	1.67236969741454	0.0952678908933801	0.742307510928824	Transcript	Caudate
ENST00000307194.5	ENSG00000213203.2	ENSG00000213203	GIMAP1	-0.0706708088678093	1.7752698779995	-1.6722727804342	0.095287006863865	0.742307510928824	Transcript	Caudate
ENST00000497113.1	ENSG00000116288.12	ENSG00000116288	PARK7	-0.140225017828425	-2.10658063634021	-1.67226337851784	0.0952888614682754	0.742307510928824	Transcript	Caudate
ENST00000538354.5	ENSG00000078246.16	ENSG00000078246	TULP3	0.203549893076452	-0.518286106512721	1.67223754975837	0.0952939565503773	0.742307510928824	Transcript	Caudate
ENST00000468843.1	ENSG00000170222.11	ENSG00000170222	ADPRM	0.127254346679984	0.270376872350501	1.67221385729913	0.0952986304101598	0.742307510928824	Transcript	Caudate
ENST00000474102.1	ENSG00000135905.18	ENSG00000135905	DOCK10	0.142189807906583	-1.31126982896076	1.67219400305002	0.0953025472403423	0.742307510928824	Transcript	Caudate
ENST00000503371.5	ENSG00000130997.16	ENSG00000130997	POLN	-0.102255805104558	0.0241389800582522	-1.67216340173161	0.0953085844971477	0.742307510928824	Transcript	Caudate
ENST00000409177.5	ENSG00000115641.18	ENSG00000115641	FHL2	-0.0640870076025474	0.702326644651266	-1.67206565483379	0.0953278707955421	0.742334708182502	Transcript	Caudate
ENST00000378058.7	ENSG00000172264.16	ENSG00000172264	MACROD2	0.360748109389019	1.78607223213092	1.67204641719562	0.0953316669155075	0.742334708182502	Transcript	Caudate
ENST00000324109.8	ENSG00000107554.16	ENSG00000107554	DNMBP	-0.0504142860105247	3.03962085181392	-1.6720132595519	0.0953382101242045	0.742334708182502	Transcript	Caudate
ENST00000532975.5	ENSG00000117859.18	ENSG00000117859	OSBPL9	-0.400373519212005	-3.9927804714229	-1.67198140047068	0.0953444974194464	0.742334708182502	Transcript	Caudate
ENST00000397356.7	ENSG00000063854.12	ENSG00000063854	HAGH	-0.0560504085049118	1.78252458780017	-1.67197026453312	0.095346695142341	0.742334708182502	Transcript	Caudate
ENST00000599138.5	ENSG00000105053.10	ENSG00000105053	VRK3	0.248092977119305	-1.60607778489604	1.67188871866207	0.0953627897951953	0.742344069197296	Transcript	Caudate
ENST00000518156.2	ENSG00000006377.10	ENSG00000006377	DLX6	0.108355196742604	3.14562783089242	1.67187709968983	0.0953650832015828	0.742344069197296	Transcript	Caudate
ENST00000520146.1	ENSG00000253720.1	ENSG00000253720	RP11-473O4.3	0.0728524404176884	-0.303590622007161	1.67185893388696	0.0953686689404898	0.742344069197296	Transcript	Caudate
ENST00000550824.6	ENSG00000184271.16	ENSG00000184271	POU6F1	-0.1510883836152	0.185981746413234	-1.6716980442326	0.0954004316020062	0.742522226397215	Transcript	Caudate
ENST00000463358.5	ENSG00000105963.13	ENSG00000105963	ADAP1	0.268250664047373	0.235005607585903	1.67166327526067	0.0954072967722669	0.742522226397215	Transcript	Caudate
ENST00000522555.5	ENSG00000112038.17	ENSG00000112038	OPRM1	-0.287514499686644	-2.95393874963033	-1.6716377694745	0.0954123331692511	0.742522226397215	Transcript	Caudate
ENST00000446423.1	ENSG00000234684.6	ENSG00000234684	SDCBP2-AS1	-0.0828146756744886	0.250657838829188	-1.67152931558146	0.0954337509656956	0.742635000982583	Transcript	Caudate
ENST00000482997.5	ENSG00000115145.9	ENSG00000115145	STAM2	0.124587415526971	1.88509214408085	1.67142744984951	0.0954538712324953	0.742656476626959	Transcript	Caudate
ENST00000602921.1	ENSG00000270071.1	ENSG00000270071	AP001172.2	-0.0933923162797716	-0.164417179740301	-1.67134858519701	0.0954694507251097	0.742656476626959	Transcript	Caudate
ENST00000519716.6	ENSG00000130477.15	ENSG00000130477	UNC13A	0.098157306436438	7.82648776192139	1.67134379077605	0.0954703979155373	0.742656476626959	Transcript	Caudate
ENST00000470701.1	ENSG00000100142.14	ENSG00000100142	POLR2F	0.0679196537864354	1.71998483463101	1.67133292274946	0.0954725450413219	0.742656476626959	Transcript	Caudate
ENST00000466064.1	ENSG00000243799.1	ENSG00000243799	PEX5L-AS1	0.143871347940074	-0.125030629711984	1.67128621929805	0.0954817723822754	0.742656476626959	Transcript	Caudate
ENST00000530271.6	ENSG00000060237.16	ENSG00000060237	WNK1	0.0760723529069442	4.180439505529	1.67125082215457	0.0954887663796549	0.742656476626959	Transcript	Caudate
ENST00000393496.5	ENSG00000160145.15	ENSG00000160145	KALRN	-0.0713478966134217	3.2504008009303	-1.67121845105425	0.0954951628323134	0.742656476626959	Transcript	Caudate
ENST00000364166.1	ENSG00000201036.1	ENSG00000201036	SNORD113	0.190408818550854	-2.78291621210669	1.67119797729015	0.0954992085773664	0.742656476626959	Transcript	Caudate
ENST00000502729.1	ENSG00000081791.8	ENSG00000081791	KIAA0141	0.0517640784622412	1.47034133199703	1.67119576531007	0.0954996456868433	0.742656476626959	Transcript	Caudate
ENST00000606769.1	ENSG00000272533.1	ENSG00000272533	SNORA28	0.0853134587865789	0.243410562199672	1.67116473350342	0.0955057780530192	0.742656476626959	Transcript	Caudate
ENST00000559417.1	ENSG00000140479.16	ENSG00000140479	PCSK6	0.114642864723378	1.7370545712747	1.67111789488394	0.0955150346899976	0.742674592742242	Transcript	Caudate
ENST00000312966.6	ENSG00000180221.6	ENSG00000180221	TPT1P10	-0.116301685708053	-2.12523452630112	-1.67104780197086	0.0955288883807992	0.742689158852687	Transcript	Caudate
ENST00000507521.1	ENSG00000249637.1	ENSG00000249637	CTC-329D1.2	-0.0945396937419512	-1.00100865824464	-1.67095506016157	0.0955472210523307	0.742689158852687	Transcript	Caudate
ENST00000503213.1	ENSG00000109586.11	ENSG00000109586	GALNT7	-0.341253228693728	-3.33922243419713	-1.6709337012526	0.0955514435601881	0.742689158852687	Transcript	Caudate
ENST00000526950.1	ENSG00000198431.15	ENSG00000198431	TXNRD1	0.489101818620431	-2.80322934649933	1.67091163724977	0.0955558056177118	0.742689158852687	Transcript	Caudate
ENST00000595304.1	ENSG00000131116.11	ENSG00000131116	ZNF428	0.347734441898858	-2.82746733396285	1.67090872427803	0.0955563815247358	0.742689158852687	Transcript	Caudate
ENST00000234115.10	ENSG00000115762.16	ENSG00000115762	PLEKHB2	0.0473851936970011	6.99267100302634	1.67083885698679	0.0955701954243162	0.742689158852687	Transcript	Caudate
ENST00000504942.6	ENSG00000176406.21	ENSG00000176406	RIMS2	-0.124424950852501	2.33599126511463	-1.67081321221955	0.0955752662145241	0.742689158852687	Transcript	Caudate
ENST00000536795.1	ENSG00000118971.7	ENSG00000118971	CCND2	0.133155995626689	-0.837976381481168	1.67077721981225	0.0955823834286995	0.742689158852687	Transcript	Caudate
ENST00000307221.4	ENSG00000172404.4	ENSG00000172404	DNAJB7	-0.0668092828198315	-0.0593415959936267	-1.67076619358331	0.0955845638636021	0.742689158852687	Transcript	Caudate
ENST00000372780.5	ENSG00000184905.8	ENSG00000184905	TCEAL2	0.0546287308043137	5.35268491980923	1.67075802918899	0.0955861783969578	0.742689158852687	Transcript	Caudate
ENST00000506009.2	ENSG00000250116.2	ENSG00000250116	RP11-417F21.1	-0.0659538908253725	0.928052082636448	-1.67061662554533	0.0956141448675434	0.74285262000859	Transcript	Caudate
ENST00000560371.5	ENSG00000131323.14	ENSG00000131323	TRAF3	-0.223994411881701	2.60409484999339	-1.67057470611258	0.0956224368553316	0.742863212077475	Transcript	Caudate
ENST00000359574.7	ENSG00000106003.12	ENSG00000106003	LFNG	-0.133974384098854	-0.668347259875883	-1.67053506637912	0.0956302784326925	0.742870303755946	Transcript	Caudate
ENST00000612592.1	ENSG00000275119.1	ENSG00000275119	RP11-711K1.8	0.133336030268436	-2.23406354215059	1.67034918505449	0.0956670565837571	0.742978648606817	Transcript	Caudate
ENST00000395684.5	ENSG00000176974.18	ENSG00000176974	SHMT1	-0.114072430307428	0.239670467974522	-1.67021572579728	0.0956934696079177	0.742978648606817	Transcript	Caudate
ENST00000541916.5	ENSG00000102531.16	ENSG00000102531	FNDC3A	-0.0707819943946566	4.65457639187882	-1.67019994769596	0.0956965926514724	0.742978648606817	Transcript	Caudate
ENST00000484952.5	ENSG00000023330.14	ENSG00000023330	ALAS1	0.135360215008319	1.62315005390404	1.6701617622469	0.0957041512396412	0.742978648606817	Transcript	Caudate
ENST00000538273.5	ENSG00000140853.15	ENSG00000140853	NLRC5	-0.258253318822625	-2.91636751975548	-1.67015229253158	0.0957060257891166	0.742978648606817	Transcript	Caudate
ENST00000505019.5	ENSG00000138658.15	ENSG00000138658	ZGRF1	-0.561975743979699	-3.18443735886387	-1.67013885573775	0.0957086856805243	0.742978648606817	Transcript	Caudate
ENST00000594141.1	ENSG00000163075.12	ENSG00000163075	CFAP221	-0.15956285981072	-2.75232649383556	-1.6701193285655	0.0957125513036419	0.742978648606817	Transcript	Caudate
ENST00000569063.5	ENSG00000179335.18	ENSG00000179335	CLK3	-0.310599434187551	-1.38901964341947	-1.67010838867952	0.0957147170318157	0.742978648606817	Transcript	Caudate
ENST00000584531.1	ENSG00000266554.1	ENSG00000266554	LINC01443	0.40715517516531	-3.91686510975818	1.67007486623639	0.0957213535893398	0.742978648606817	Transcript	Caudate
ENST00000348962.6	ENSG00000151490.13	ENSG00000151490	PTPRO	0.244557954686516	2.44224637876083	1.67006745135284	0.0957228215902076	0.742978648606817	Transcript	Caudate
ENST00000509018.5	ENSG00000158987.20	ENSG00000158987	RAPGEF6	0.0422662670187967	5.10009033987583	1.67006152986193	0.0957239939417478	0.742978648606817	Transcript	Caudate
ENST00000621356.2	ENSG00000124614.13	ENSG00000124614	RPS10	0.171678770213808	2.57187661194255	1.66999079353333	0.0957379993888526	0.742978648606817	Transcript	Caudate
ENST00000539465.5	ENSG00000070601.9	ENSG00000070601	FRMPD1	-0.312522210768901	-0.653910981855089	-1.66989632098664	0.095756707059603	0.742978648606817	Transcript	Caudate
ENST00000539025.5	ENSG00000111711.9	ENSG00000111711	GOLT1B	0.413109432934445	-1.23554758372773	1.66988905017157	0.0957581469648579	0.742978648606817	Transcript	Caudate
ENST00000477974.1	ENSG00000188313.12	ENSG00000188313	PLSCR1	-0.193711474896457	-2.46824712476112	-1.66984513851004	0.0957668435581716	0.742978648606817	Transcript	Caudate
ENST00000618921.4	ENSG00000196873.15	ENSG00000196873	CBWD3	0.0831918305857349	2.40696636946742	1.66980328761096	0.0957751326134729	0.742978648606817	Transcript	Caudate
ENST00000592097.5	ENSG00000049759.17	ENSG00000049759	NEDD4L	0.245686240184834	-2.0082290428352	1.66973779380234	0.0957881055780757	0.742978648606817	Transcript	Caudate
ENST00000407324.5	ENSG00000197223.11	ENSG00000197223	C1D	0.0752571011466721	2.78063104629306	1.66973461787332	0.0957887346996182	0.742978648606817	Transcript	Caudate
ENST00000401833.5	ENSG00000183597.15	ENSG00000183597	TANGO2	0.542690102703371	-2.08526177044582	1.66972939306553	0.0957897696919207	0.742978648606817	Transcript	Caudate
ENST00000471500.5	ENSG00000118855.18	ENSG00000118855	MFSD1	-0.150882242364194	2.62684480956191	-1.66972752612644	0.0957901395196826	0.742978648606817	Transcript	Caudate
ENST00000250495.9	ENSG00000129559.12	ENSG00000129559	NEDD8	0.0580367376500393	5.61170534941925	1.66968782503189	0.0957980043044679	0.742978648606817	Transcript	Caudate
ENST00000505685.1	ENSG00000132846.5	ENSG00000132846	ZBED3	0.101652131127754	-1.35602954492791	1.66962856021853	0.0958097456264846	0.742978648606817	Transcript	Caudate
ENST00000566190.1	ENSG00000261367.1	ENSG00000261367	RP11-455F5.4	0.0847467356934215	-0.747870250396725	1.66956892353519	0.0958215617893743	0.742978648606817	Transcript	Caudate
ENST00000492218.1	ENSG00000188130.13	ENSG00000188130	MAPK12	-0.155273997191146	-2.16477554641606	-1.66956661213858	0.0958220197834004	0.742978648606817	Transcript	Caudate
ENST00000380870.8	ENSG00000172687.13	ENSG00000172687	ZNF738	-0.273983473575457	-1.17752015181343	-1.6695590083122	0.0958235264637081	0.742978648606817	Transcript	Caudate
ENST00000416158.1	ENSG00000214031.2	ENSG00000214031	RP11-169L17.3	-0.0499108252702134	1.28988716235269	-1.66951680137816	0.0958318900145249	0.742978648606817	Transcript	Caudate
ENST00000524970.5	ENSG00000154096.13	ENSG00000154096	THY1	0.215154191731154	3.96907345251265	1.66949265791969	0.0958366744457758	0.742978648606817	Transcript	Caudate
ENST00000397863.5	ENSG00000197971.14	ENSG00000197971	MBP	0.115450478503911	5.89359629877837	1.66947448228886	0.0958402763785337	0.742978648606817	Transcript	Caudate
ENST00000325897.4	ENSG00000177182.10	ENSG00000177182	CLVS1	0.126362530660995	4.33248945956911	1.66944085624557	0.0958469404641455	0.742978648606817	Transcript	Caudate
ENST00000439541.6	ENSG00000094916.14	ENSG00000094916	CBX5	0.0606473994043146	4.31801422793071	1.66934780899593	0.0958653827202451	0.742978648606817	Transcript	Caudate
ENST00000436554.5	ENSG00000231028.8	ENSG00000231028	LINC00271	-0.152882664587829	-2.45940790433796	-1.66933582216435	0.0958677587551128	0.742978648606817	Transcript	Caudate
ENST00000246535.3	ENSG00000126249.7	ENSG00000126249	PDCD2L	0.11330934119933	0.575129688514981	1.66931396378395	0.0958720916544319	0.742978648606817	Transcript	Caudate
ENST00000576018.5	ENSG00000122299.11	ENSG00000122299	ZC3H7A	-0.170758911699308	-2.34290173108863	-1.66921399922727	0.0958919092342916	0.742978648606817	Transcript	Caudate
ENST00000578357.5	ENSG00000180891.12	ENSG00000180891	CUEDC1	0.113538649527364	0.241519145411961	1.66920697444753	0.0958933019930062	0.742978648606817	Transcript	Caudate
ENST00000264107.11	ENSG00000091409.14	ENSG00000091409	ITGA6	-0.10376979622239	4.10787527975651	-1.66916525622071	0.0959015735373046	0.742978648606817	Transcript	Caudate
ENST00000489806.5	ENSG00000148688.13	ENSG00000148688	RPP30	0.0488421680343596	1.85599890195342	1.66913193047166	0.0959081815025913	0.742978648606817	Transcript	Caudate
ENST00000373434.5	ENSG00000136828.18	ENSG00000136828	RALGPS1	-0.0596069020624214	1.97948070470551	-1.66908378976687	0.0959177276836637	0.742978648606817	Transcript	Caudate
ENST00000420297.5	ENSG00000189350.12	ENSG00000189350	FAM179A	-0.191563532885908	-1.06130206589749	-1.66907712984639	0.0959190483893178	0.742978648606817	Transcript	Caudate
ENST00000594338.1	ENSG00000183207.12	ENSG00000183207	RUVBL2	-0.270436828703162	-1.47728001955679	-1.66907680571023	0.0959191126680047	0.742978648606817	Transcript	Caudate
ENST00000529346.5	ENSG00000177106.14	ENSG00000177106	EPS8L2	-0.284605193145412	-3.43031336407281	-1.66906519482709	0.095921415218023	0.742978648606817	Transcript	Caudate
ENST00000479177.1	ENSG00000090686.15	ENSG00000090686	USP48	0.119735945286092	-0.959408600103384	1.66899757942082	0.0959348248871447	0.743012497664765	Transcript	Caudate
ENST00000472068.1	ENSG00000148356.13	ENSG00000148356	LRSAM1	0.122801781976476	-0.908232912486636	1.66897327503139	0.0959396453670255	0.743012497664765	Transcript	Caudate
ENST00000494186.1	ENSG00000198556.13	ENSG00000198556	ZNF789	0.142316218764316	-2.21200847735113	1.66886953776056	0.0959602225806664	0.743060166046659	Transcript	Caudate
ENST00000373345.8	ENSG00000124143.10	ENSG00000124143	ARHGAP40	-0.192554345355255	-1.5415794089119	-1.66884364289862	0.0959653596107451	0.743060166046659	Transcript	Caudate
ENST00000592224.5	ENSG00000160633.12	ENSG00000160633	SAFB	0.0497162814762471	4.56517308430372	1.66883743121301	0.095966591919565	0.743060166046659	Transcript	Caudate
ENST00000524119.1	ENSG00000136986.9	ENSG00000136986	DERL1	0.0545822311826241	1.42191369530883	1.66876778771451	0.0959804090555178	0.743069481483345	Transcript	Caudate
ENST00000407006.8	ENSG00000108961.13	ENSG00000108961	RANGRF	0.0745632134400224	1.94502408471945	1.66876150213699	0.0959816561806339	0.743069481483345	Transcript	Caudate
ENST00000490466.1	ENSG00000142694.6	ENSG00000142694	EVA1B	-0.142646466071578	-1.63869150966643	-1.66865574712868	0.0960026410463237	0.743091226258547	Transcript	Caudate
ENST00000418124.5	ENSG00000097021.19	ENSG00000097021	ACOT7	-0.178478874773612	-0.513053697192755	-1.66861059233565	0.096011602191945	0.743091226258547	Transcript	Caudate
ENST00000537454.6	ENSG00000105290.11	ENSG00000105290	APLP1	-0.268764099528857	1.44328053456869	-1.668555795469	0.0960224777475435	0.743091226258547	Transcript	Caudate
ENST00000458310.1	ENSG00000175449.13	ENSG00000175449	RFESD	0.361386029454804	-2.61014279103536	1.66851852447411	0.0960298755020805	0.743091226258547	Transcript	Caudate
ENST00000529770.5	ENSG00000167283.7	ENSG00000167283	ATP5L	0.19851489607916	-1.0529652562954	1.66849977469586	0.096033597235568	0.743091226258547	Transcript	Caudate
ENST00000597028.1	ENSG00000269053.1	ENSG00000269053	CTD-2521M24.8	-0.203818971054691	-2.58913255839701	-1.66846917842021	0.0960396706860578	0.743091226258547	Transcript	Caudate
ENST00000593322.1	ENSG00000196218.12	ENSG00000196218	RYR1	-0.227491048372808	-0.744747013897525	-1.66843176934255	0.0960470969170828	0.743091226258547	Transcript	Caudate
ENST00000504147.5	ENSG00000134058.10	ENSG00000134058	CDK7	-0.163285057403884	-1.63986041393619	-1.66843167563323	0.0960471155202873	0.743091226258547	Transcript	Caudate
ENST00000404989.1	ENSG00000188677.14	ENSG00000188677	PARVB	-0.253139873424577	0.537554987986086	-1.66840544404003	0.096052323138553	0.743091226258547	Transcript	Caudate
ENST00000475595.1	ENSG00000154743.17	ENSG00000154743	TSEN2	-0.281720047219603	-2.16684620609711	-1.66839594175211	0.0960542096330575	0.743091226258547	Transcript	Caudate
ENST00000557975.5	ENSG00000140374.15	ENSG00000140374	ETFA	-0.141314587404893	-1.227511827916	-1.66830572051158	0.0960721227893378	0.743091226258547	Transcript	Caudate
ENST00000614341.4	ENSG00000182040.8	ENSG00000182040	USH1G	-0.0981420186112905	-1.18161900993875	-1.66827158906689	0.0960789001848797	0.743091226258547	Transcript	Caudate
ENST00000380717.7	ENSG00000047648.21	ENSG00000047648	ARHGAP6	-0.233423468723823	-1.1753737339891	-1.66825466475874	0.0960822609448495	0.743091226258547	Transcript	Caudate
ENST00000502322.5	ENSG00000164211.12	ENSG00000164211	STARD4	0.0773939491437948	2.57601653791035	1.66824891045315	0.0960834036328618	0.743091226258547	Transcript	Caudate
ENST00000527414.5	ENSG00000100697.14	ENSG00000100697	DICER1	0.122041271491897	4.2628008657052	1.66822361595382	0.096088426735268	0.743091226258547	Transcript	Caudate
ENST00000455631.5	ENSG00000132670.20	ENSG00000132670	PTPRA	-0.335726066841393	-3.31356890939246	-1.66818174663286	0.0960967418085261	0.743101930742368	Transcript	Caudate
ENST00000589960.5	ENSG00000198258.10	ENSG00000198258	UBL5	-0.218670218916469	-0.705274226116113	-1.66810351592206	0.096112279652019	0.74314912329138	Transcript	Caudate
ENST00000600576.1	ENSG00000118160.13	ENSG00000118160	SLC8A2	0.238951011131192	-1.77159830189733	1.66807220195174	0.0961184996622436	0.74314912329138	Transcript	Caudate
ENST00000513903.5	ENSG00000079215.13	ENSG00000079215	SLC1A3	-0.270801373683282	-1.73819587292797	-1.66804633148619	0.0961236386528583	0.74314912329138	Transcript	Caudate
ENST00000547694.2	ENSG00000139436.20	ENSG00000139436	GIT2	0.0858574962765368	-0.468359640911063	1.66795114101394	0.0961425494880094	0.743241732345981	Transcript	Caudate
ENST00000461931.1	ENSG00000239445.5	ENSG00000239445	ST3GAL6-AS1	0.210201443243552	-2.18406457168749	1.66778957771893	0.0961746529961779	0.743334272866981	Transcript	Caudate
ENST00000611904.1	ENSG00000274704.1	ENSG00000274704	Metazoa_SRP	-0.106475108980639	-1.6165995169628	-1.66778597629024	0.0961753687178229	0.743334272866981	Transcript	Caudate
ENST00000365320.1	ENSG00000202190.1	ENSG00000202190	Y_RNA	-0.155529182623739	-2.76636364417114	-1.66774667619479	0.0961831792099995	0.743334272866981	Transcript	Caudate
ENST00000600253.1	ENSG00000269235.1	ENSG00000269235	ZNF350-AS1	0.0528581518838803	1.12839157370165	1.6677168008184	0.0961891169765381	0.743334272866981	Transcript	Caudate
ENST00000553547.5	ENSG00000151320.10	ENSG00000151320	AKAP6	-0.0622342167442542	2.03059031674371	-1.66765656823321	0.0962010891697527	0.743334272866981	Transcript	Caudate
ENST00000351393.10	ENSG00000134759.13	ENSG00000134759	ELP2	0.0755575851209949	3.32489060145761	1.66764774409129	0.0962028432101421	0.743334272866981	Transcript	Caudate
ENST00000514364.1	ENSG00000250930.5	ENSG00000250930	LNX1-AS1	0.164880166644736	-1.6659482226552	1.66761590271251	0.0962091727717103	0.743334272866981	Transcript	Caudate
ENST00000495108.1	ENSG00000114204.14	ENSG00000114204	SERPINI2	-0.196166880663449	-2.07778212653282	-1.66760066208741	0.0962122024848765	0.743334272866981	Transcript	Caudate
ENST00000452376.5	ENSG00000182287.13	ENSG00000182287	AP1S2	0.0989011249022574	1.1897706593727	1.66757694393984	0.0962169176134901	0.743334272866981	Transcript	Caudate
ENST00000469602.1	ENSG00000087087.18	ENSG00000087087	SRRT	0.226357349500612	-1.22080322127412	1.66751879455441	0.0962284784008664	0.74337002235228	Transcript	Caudate
ENST00000469645.5	ENSG00000044446.11	ENSG00000044446	PHKA2	0.152247816284521	-1.26340666683163	1.66737914115636	0.0962562477106351	0.743530969347511	Transcript	Caudate
ENST00000378932.6	ENSG00000157625.15	ENSG00000157625	TAB3	0.380416795191155	-1.77232376788201	1.66731953576752	0.0962681018742064	0.743568965531656	Transcript	Caudate
ENST00000506786.1	ENSG00000176293.19	ENSG00000176293	ZNF135	0.117079670410836	0.903609601885426	1.66722108542342	0.0962876839888653	0.743653676237785	Transcript	Caudate
ENST00000519270.1	ENSG00000228624.7	ENSG00000228624	RP3-399L15.3	0.0565378937062489	1.03333476577988	1.66719465702953	0.0962929412327374	0.743653676237785	Transcript	Caudate
ENST00000533294.1	ENSG00000149557.12	ENSG00000149557	FEZ1	0.216721984763915	0.127481447103885	1.66712657001659	0.0963064864412031	0.743704714079518	Transcript	Caudate
ENST00000356303.6	ENSG00000156508.17	ENSG00000156508	EEF1A1	-0.262360695786735	-1.57678505511694	-1.66707992702385	0.0963157664665431	0.743715365564588	Transcript	Caudate
ENST00000529178.1	ENSG00000142186.16	ENSG00000142186	SCYL1	0.0979862825246182	-1.4568666611498	1.66702650760681	0.0963263956023007	0.743715365564588	Transcript	Caudate
ENST00000341193.9	ENSG00000173805.15	ENSG00000173805	HAP1	-0.368172515209204	-0.266773951492982	-1.66701504958891	0.0963286755856908	0.743715365564588	Transcript	Caudate
ENST00000508144.1	ENSG00000174227.15	ENSG00000174227	PIGG	-0.0578573016269228	0.652530929743476	-1.66692291292333	0.0963470110539037	0.743716085805506	Transcript	Caudate
ENST00000497250.5	ENSG00000147996.16	ENSG00000147996	CBWD5	0.224496352868166	1.71640254865663	1.66692284412173	0.0963470247466733	0.743716085805506	Transcript	Caudate
ENST00000599637.5	ENSG00000170949.17	ENSG00000170949	ZNF160	-0.312152453409704	-2.50352045864793	-1.66685355474045	0.0963608153862456	0.743716085805506	Transcript	Caudate
ENST00000438002.1	ENSG00000228549.3	ENSG00000228549	RP11-108M9.3	-0.163396702533605	-0.305074879663425	-1.66683607553484	0.0963642945164106	0.743716085805506	Transcript	Caudate
ENST00000438320.6	ENSG00000129187.14	ENSG00000129187	DCTD	0.222479396766084	0.030606432984071	1.66683347631709	0.0963648118836027	0.743716085805506	Transcript	Caudate
ENST00000555373.1	ENSG00000100632.10	ENSG00000100632	ERH	-0.113955514320779	-1.01970242497382	-1.6668054601723	0.0963703885623031	0.743716085805506	Transcript	Caudate
ENST00000513207.2	ENSG00000251323.2	ENSG00000251323	RP11-452H21.4	-0.0576996131935277	0.629966895688913	-1.66669470570099	0.0963924370351333	0.743720639246998	Transcript	Caudate
ENST00000619452.1	ENSG00000277595.1	ENSG00000277595	RP11-946P6.6	0.0936587417383003	-0.956682710495657	1.66667479186549	0.096396401816414	0.743720639246998	Transcript	Caudate
ENST00000471274.1	ENSG00000153707.16	ENSG00000153707	PTPRD	0.0720100939223533	3.15626120763674	1.66667112586014	0.0963971317206901	0.743720639246998	Transcript	Caudate
ENST00000340681.4	ENSG00000203262.3	ENSG00000203262	RP5-961K14.2	-0.0928339221272867	-1.08316479785991	-1.66664355715736	0.0964026208112648	0.743720639246998	Transcript	Caudate
ENST00000370399.6	ENSG00000069702.10	ENSG00000069702	TGFBR3	0.12485551916318	0.48733208600986	1.66659715802628	0.0964118597174996	0.743720639246998	Transcript	Caudate
ENST00000467250.1	ENSG00000133612.18	ENSG00000133612	AGAP3	-0.129510984820112	-2.23187461826862	-1.6665838420645	0.0964145112976728	0.743720639246998	Transcript	Caudate
ENST00000442253.2	ENSG00000170915.8	ENSG00000170915	PAQR8	-0.0677946347534186	6.15884853657073	-1.66653650827414	0.0964239372524912	0.743720639246998	Transcript	Caudate
ENST00000357798.9	ENSG00000151322.18	ENSG00000151322	NPAS3	-0.0523478630496537	2.45389466736352	-1.66652378104737	0.0964264718528253	0.743720639246998	Transcript	Caudate
ENST00000548814.1	ENSG00000167588.12	ENSG00000167588	GPD1	0.221006837692878	1.04976560803365	1.66647705598106	0.0964357775099748	0.743732506518371	Transcript	Caudate
ENST00000591969.1	ENSG00000161847.13	ENSG00000161847	RAVER1	-0.292710157049467	-2.61158033886882	-1.66643771693071	0.0964436127443819	0.743732506518371	Transcript	Caudate
ENST00000540960.1	ENSG00000111642.14	ENSG00000111642	CHD4	0.144632518857784	-0.504543705125469	1.66637765037326	0.0964555773026659	0.743732506518371	Transcript	Caudate
ENST00000528725.5	ENSG00000184014.7	ENSG00000184014	DENND5A	0.161173419314073	1.3829292992925	1.66632413112135	0.0964662387182699	0.743732506518371	Transcript	Caudate
ENST00000432239.1	ENSG00000227188.1	ENSG00000227188	MGAT3-AS1	0.0898572710190024	1.01007732651266	1.66632004782725	0.0964670521783541	0.743732506518371	Transcript	Caudate
ENST00000464314.1	ENSG00000135052.16	ENSG00000135052	GOLM1	-0.172329823458392	-2.32207421117251	-1.66629051792449	0.0964729351900162	0.743732506518371	Transcript	Caudate
ENST00000464145.1	ENSG00000137507.11	ENSG00000137507	LRRC32	-0.259575192322122	-2.33585562387504	-1.66627228433627	0.096476567869138	0.743732506518371	Transcript	Caudate
ENST00000417670.6	ENSG00000254126.6	ENSG00000254126	CD8BP	0.399980235810183	-3.59454740166165	1.6661995556207	0.0964910587095604	0.743790736257404	Transcript	Caudate
ENST00000558562.1	ENSG00000166557.12	ENSG00000166557	TMED3	0.395317622493212	-1.84283313457064	1.66611505364641	0.0965078975095242	0.743792113838533	Transcript	Caudate
ENST00000367696.6	ENSG00000135870.11	ENSG00000135870	RC3H1	-0.0456492424293615	5.12371115160897	-1.66604863388718	0.0965211347034088	0.743792113838533	Transcript	Caudate
ENST00000257836.3	ENSG00000135378.3	ENSG00000135378	PRRG4	-0.0590264805521966	1.6868134891438	-1.66600356072447	0.0965301184359942	0.743792113838533	Transcript	Caudate
ENST00000257787.5	ENSG00000135334.8	ENSG00000135334	AKIRIN2	0.0425635421753715	4.21932045701827	1.66599848651145	0.0965311298420212	0.743792113838533	Transcript	Caudate
ENST00000508596.5	ENSG00000150627.15	ENSG00000150627	WDR17	0.0617291530678302	5.48534736118187	1.66597426535563	0.0965359577863575	0.743792113838533	Transcript	Caudate
ENST00000307677.4	ENSG00000171552.12	ENSG00000171552	BCL2L1	-0.0512128924011651	4.85601598460139	-1.66593812641307	0.096543161634794	0.743792113838533	Transcript	Caudate
ENST00000316562.8	ENSG00000125779.21	ENSG00000125779	PANK2	0.243219412532566	-0.428945069892443	1.66591248683703	0.0965482728269868	0.743792113838533	Transcript	Caudate
ENST00000602361.1	ENSG00000269900.3	ENSG00000269900	RMRP	0.182938601047961	8.71269371550329	1.66587985642428	0.09655477794113	0.743792113838533	Transcript	Caudate
ENST00000574096.1	ENSG00000080986.12	ENSG00000080986	NDC80	-0.123007242643708	-2.20934085544471	-1.66586381248848	0.096557976547487	0.743792113838533	Transcript	Caudate
ENST00000592156.5	ENSG00000134278.15	ENSG00000134278	SPIRE1	0.255210799511729	-2.60773761720728	1.66585060032618	0.0965606106599625	0.743792113838533	Transcript	Caudate
ENST00000506754.1	ENSG00000126550.8	ENSG00000126550	HTN1	0.0410988074236134	2.88806106385675	1.66577194850178	0.0965762926904309	0.74379851740834	Transcript	Caudate
ENST00000402380.3	ENSG00000130638.15	ENSG00000130638	ATXN10	-0.0830240272348673	0.283662622511287	-1.6657468425102	0.0965812988908223	0.74379851740834	Transcript	Caudate
ENST00000379419.8	ENSG00000205268.10	ENSG00000205268	PDE7A	0.101131709288377	1.44734319936325	1.66574205209814	0.0965822541351935	0.74379851740834	Transcript	Caudate
ENST00000514352.5	ENSG00000184305.14	ENSG00000184305	CCSER1	0.172954307042975	-1.20378262099787	1.66565923057316	0.0965987705728457	0.743872282247951	Transcript	Caudate
ENST00000402091.3	ENSG00000115841.19	ENSG00000115841	RMDN2	0.22168920617136	-2.68491565048997	1.66561729517876	0.0966071342797995	0.743883259763213	Transcript	Caudate
ENST00000489308.6	ENSG00000134717.17	ENSG00000134717	BTF3L4	0.0952348283545764	1.04449738603737	1.66554863640129	0.0966208290250571	0.743935282208296	Transcript	Caudate
ENST00000370900.5	ENSG00000147255.18	ENSG00000147255	IGSF1	-0.430145137538212	-3.04312797990758	-1.66551267650317	0.0966280022427028	0.743937088069339	Transcript	Caudate
ENST00000609078.1	ENSG00000007168.12	ENSG00000007168	PAFAH1B1	0.113814185289513	2.07719148714482	1.66545347857859	0.0966398118727563	0.743974586755901	Transcript	Caudate
ENST00000476231.1	ENSG00000117614.9	ENSG00000117614	SYF2	-0.0716729073732327	-0.485059982644785	-1.66537732470113	0.0966550058180247	0.744038132092572	Transcript	Caudate
ENST00000452063.6	ENSG00000115275.11	ENSG00000115275	MOGS	0.191365796487979	1.95820114855499	1.66523374743387	0.0966836570510062	0.744205253383637	Transcript	Caudate
ENST00000623947.1	ENSG00000280025.1	ENSG00000280025	CTA-992D9.8	0.0674187932225609	1.27629135002099	1.66514954186516	0.0967004636731002	0.744281185439706	Transcript	Caudate
ENST00000529626.1	ENSG00000042429.10	ENSG00000042429	MED17	-0.0979647619443024	-0.561928754188606	-1.66506243278924	0.0967178522759281	0.744361585644671	Transcript	Caudate
ENST00000453001.5	ENSG00000156475.18	ENSG00000156475	PPP2R2B	0.122534535502075	2.72606188483518	1.66499245545306	0.0967318228812386	0.744388378930924	Transcript	Caudate
ENST00000486303.1	ENSG00000173638.18	ENSG00000173638	SLC19A1	-0.154428008146116	-2.5465326433728	-1.6649317130088	0.096743951102894	0.744388378930924	Transcript	Caudate
ENST00000579021.1	ENSG00000176225.12	ENSG00000176225	RTTN	-0.110146350328867	-1.04962139742378	-1.6649093328741	0.0967484199703255	0.744388378930924	Transcript	Caudate
ENST00000447227.1	ENSG00000228553.1	ENSG00000228553	RP11-391J2.3	-0.111980170217142	-1.75620936921406	-1.66490590143723	0.0967491051746234	0.744388378930924	Transcript	Caudate
ENST00000636957.1	ENSG00000175344.17	ENSG00000175344	CHRNA7	0.15212785992676	-1.40565834574788	1.66475303524743	0.0967796341164604	0.744569837215156	Transcript	Caudate
ENST00000497225.1	ENSG00000169184.5	ENSG00000169184	MN1	0.126914429257344	-0.733677899845046	1.6646676858784	0.0967966826231576	0.744647565769138	Transcript	Caudate
ENST00000471743.1	ENSG00000084754.10	ENSG00000084754	HADHA	-0.0767912622006647	-0.350911371924757	-1.66458423396403	0.0968133544454082	0.744722011294574	Transcript	Caudate
ENST00000328257.12	ENSG00000214517.9	ENSG00000214517	PPME1	0.0606544140688728	5.24378874435312	1.66450185697169	0.0968298137834337	0.744722011294574	Transcript	Caudate
ENST00000321895.6	ENSG00000177352.9	ENSG00000177352	CCDC71	-0.0388856180344666	2.89836337406445	-1.66447727931302	0.0968347249585746	0.744722011294574	Transcript	Caudate
ENST00000435296.2	ENSG00000135245.9	ENSG00000135245	HILPDA	0.248480856618043	-0.641175012908638	1.66443878378948	0.0968424176415747	0.744722011294574	Transcript	Caudate
ENST00000334654.4	ENSG00000100604.12	ENSG00000100604	CHGA	-0.276303498488607	-2.2306962480788	-1.66441841867224	0.0968464874662152	0.744722011294574	Transcript	Caudate
ENST00000551844.1	ENSG00000258177.1	ENSG00000258177	RP11-394J1.2	-0.0701012951286192	-0.19475365234609	-1.66441067123207	0.0968480357733943	0.744722011294574	Transcript	Caudate
ENST00000475863.5	ENSG00000115289.13	ENSG00000115289	PCGF1	0.0759548263714468	1.45478046352754	1.6643670484107	0.0968567540597228	0.744735638501667	Transcript	Caudate
ENST00000613838.1	ENSG00000277831.1	ENSG00000277831	RP11-269C23.5	-0.122877652031967	-1.55533903898192	-1.66430976672619	0.0968682031099148	0.744770259206355	Transcript	Caudate
ENST00000615319.1	ENSG00000275700.4	ENSG00000275700	AATF	-0.116934190265919	-1.9045415594999	-1.6641864951089	0.0968928454373821	0.744906304059541	Transcript	Caudate
ENST00000493483.5	ENSG00000134686.17	ENSG00000134686	PHC2	0.162535381755379	-2.03381511919188	1.66411205795318	0.0969077280617385	0.744935124163306	Transcript	Caudate
ENST00000433977.5	ENSG00000136273.11	ENSG00000136273	HUS1	-0.0881963152643112	-0.575474462857294	-1.66409824406544	0.0969104901491363	0.744935124163306	Transcript	Caudate
ENST00000597607.5	ENSG00000099797.12	ENSG00000099797	TECR	0.350790410458389	-1.66822713153165	1.66404678094802	0.0969207807578334	0.744960816526767	Transcript	Caudate
ENST00000375175.1	ENSG00000136842.13	ENSG00000136842	TMOD1	0.0998455521116268	3.26599031916098	1.66375417822596	0.0969793065216038	0.74508413056902	Transcript	Caudate
ENST00000393829.6	ENSG00000033627.15	ENSG00000033627	ATP6V0A1	0.0942637052532873	4.968939856624	1.66372791232476	0.096984561557768	0.74508413056902	Transcript	Caudate
ENST00000433807.5	ENSG00000126217.20	ENSG00000126217	MCF2L	0.121682540189317	-1.47635044982458	1.66371822059167	0.0969865006469283	0.74508413056902	Transcript	Caudate
ENST00000547611.5	ENSG00000028203.17	ENSG00000028203	VEZT	-0.266978317980809	-1.1180304754705	-1.66369209147356	0.096991728627531	0.74508413056902	Transcript	Caudate
ENST00000467385.5	ENSG00000128271.21	ENSG00000128271	ADORA2A	0.120123884750744	-0.988310693697174	1.66368139272756	0.0969938693252014	0.74508413056902	Transcript	Caudate
ENST00000471618.5	ENSG00000152910.18	ENSG00000152910	CNTNAP4	0.285871048059784	0.364856716901209	1.6636804890744	0.0969940501376801	0.74508413056902	Transcript	Caudate
ENST00000366545.5	ENSG00000180287.16	ENSG00000180287	PLD5	-0.231951501088306	-0.290512428928677	-1.6636758250842	0.0969949833624622	0.74508413056902	Transcript	Caudate
ENST00000471297.1	ENSG00000119953.12	ENSG00000119953	SMNDC1	-0.103856961068555	-0.957348892022649	-1.66367152185646	0.0969958444081369	0.74508413056902	Transcript	Caudate
ENST00000429163.6	ENSG00000133256.12	ENSG00000133256	PDE6B	0.153802918184843	3.26367800325054	1.66365390984031	0.0969993685129307	0.74508413056902	Transcript	Caudate
ENST00000574598.1	ENSG00000140993.10	ENSG00000140993	TIGD7	-0.217768223210122	-1.99486266336216	-1.66358721748898	0.0970127143581759	0.745133260450333	Transcript	Caudate
ENST00000399740.2	ENSG00000230044.1	ENSG00000230044	AC110754.3	-0.172144383706301	-2.37812199731387	-1.66345583487786	0.0970390097211051	0.745156770405742	Transcript	Caudate
ENST00000426751.6	ENSG00000125375.14	ENSG00000125375	ATP5S	0.0929145624624252	-0.415418241754656	1.66341354082078	0.0970474758148906	0.745156770405742	Transcript	Caudate
ENST00000441044.5	ENSG00000220785.7	ENSG00000220785	MTMR9LP	0.0862760124039575	0.512423621563409	1.66340314870678	0.0970495561177886	0.745156770405742	Transcript	Caudate
ENST00000522450.5	ENSG00000240694.8	ENSG00000240694	PNMA2	-0.28651458879937	-2.40359507670096	-1.66335899092259	0.097058396062678	0.745156770405742	Transcript	Caudate
ENST00000587005.5	ENSG00000168096.14	ENSG00000168096	ANKS3	0.198425953070324	-2.57012493692296	1.66334480827084	0.0970612354242464	0.745156770405742	Transcript	Caudate
ENST00000509562.2	ENSG00000039319.16	ENSG00000039319	ZFYVE16	0.208602221369997	-1.4967822644319	1.66334010584033	0.0970621768637905	0.745156770405742	Transcript	Caudate
ENST00000338962.8	ENSG00000123384.13	ENSG00000123384	LRP1	-0.0990757973859714	0.211155287976819	-1.66332887367787	0.0970644256033297	0.745156770405742	Transcript	Caudate
ENST00000592347.5	ENSG00000283403.1	ENSG00000283403	AC005307.5	-0.108224521556224	-0.226386288877521	-1.66326096504083	0.0970780221697105	0.745157050593685	Transcript	Caudate
ENST00000492620.1	ENSG00000160688.18	ENSG00000160688	FLAD1	-0.176988894327181	-1.36096693076254	-1.66312726819327	0.0971047952216882	0.745157050593685	Transcript	Caudate
ENST00000218328.12	ENSG00000086758.15	ENSG00000086758	HUWE1	0.0641055310016732	5.3038616264373	1.66311215879798	0.0971078212799975	0.745157050593685	Transcript	Caudate
ENST00000418331.6	ENSG00000149177.12	ENSG00000149177	PTPRJ	0.0584316198811437	3.78349472336391	1.66309026368522	0.0971122064930451	0.745157050593685	Transcript	Caudate
ENST00000567868.5	ENSG00000162032.15	ENSG00000162032	SPSB3	-0.353404256746158	-0.436371447258821	-1.66302302502756	0.0971256742288442	0.745157050593685	Transcript	Caudate
ENST00000617199.1	ENSG00000140545.14	ENSG00000140545	MFGE8	-0.101961812704831	1.16735934868805	-1.66301683745364	0.097126913659827	0.745157050593685	Transcript	Caudate
ENST00000467969.3	ENSG00000240160.3	ENSG00000240160	RN7SL263P	0.0873832792925465	-0.871587937306589	1.66301532287976	0.0971272170455782	0.745157050593685	Transcript	Caudate
ENST00000429985.1	ENSG00000228474.5	ENSG00000228474	OST4	-0.129625591638407	-1.06830516985248	-1.66291565014902	0.0971471842583906	0.745157050593685	Transcript	Caudate
ENST00000372695.5	ENSG00000102409.9	ENSG00000102409	BEX4	0.0469389748838632	6.41914193908031	1.66290818141845	0.0971486805849836	0.745157050593685	Transcript	Caudate
ENST00000437515.1	ENSG00000230806.1	ENSG00000230806	SRGAP2-AS1	0.093581343382977	0.463399753449435	1.6628935284013	0.0971516163048456	0.745157050593685	Transcript	Caudate
ENST00000358933.9	ENSG00000038358.14	ENSG00000038358	EDC4	0.0603762117930712	4.79386337732539	1.66285312334015	0.097159711794303	0.745157050593685	Transcript	Caudate
ENST00000356805.8	ENSG00000115306.15	ENSG00000115306	SPTBN1	0.0307552516452169	10.3620695154989	1.66279363171093	0.0971716324216573	0.745157050593685	Transcript	Caudate
ENST00000278919.7	ENSG00000149557.12	ENSG00000149557	FEZ1	0.0587834652017588	7.50850590433634	1.66277001203571	0.0971763655365063	0.745157050593685	Transcript	Caudate
ENST00000304877.17	ENSG00000111907.20	ENSG00000111907	TPD52L1	0.116574371334118	5.3789422972156	1.66273925336206	0.0971825295030068	0.745157050593685	Transcript	Caudate
ENST00000403997.2	ENSG00000078808.16	ENSG00000078808	SDF4	0.0842145291681294	1.94820354961071	1.66262966542068	0.0972044932218518	0.745157050593685	Transcript	Caudate
ENST00000561253.5	ENSG00000168904.14	ENSG00000168904	LRRC28	-0.218829415432371	-2.78753550519742	-1.66261885677011	0.097206659717659	0.745157050593685	Transcript	Caudate
ENST00000584188.1	ENSG00000087095.12	ENSG00000087095	NLK	0.163582753044673	-2.15655435540493	1.66260735063595	0.0972089660603011	0.745157050593685	Transcript	Caudate
ENST00000624579.3	ENSG00000157045.8	ENSG00000157045	NTAN1	0.44334916325379	-0.580417527501353	1.66260194660738	0.0972100492838909	0.745157050593685	Transcript	Caudate
ENST00000511829.5	ENSG00000039319.16	ENSG00000039319	ZFYVE16	0.0950376573099275	4.39619224436563	1.6625622268747	0.09721801129916	0.745157050593685	Transcript	Caudate
ENST00000485290.1	ENSG00000134452.19	ENSG00000134452	FBXO18	0.305568997630566	-3.00885271593238	1.66253437147541	0.0972235953628333	0.745157050593685	Transcript	Caudate
ENST00000361293.9	ENSG00000131778.17	ENSG00000131778	CHD1L	-0.497231735491045	-4.20323374388361	-1.66252845321885	0.0972247818058897	0.745157050593685	Transcript	Caudate
ENST00000358511.10	ENSG00000206384.10	ENSG00000206384	COL6A6	0.0740015388061316	2.1703701503423	1.66240743235902	0.0972490456139484	0.745157050593685	Transcript	Caudate
ENST00000537236.2	ENSG00000139428.11	ENSG00000139428	MMAB	-0.0720153881581261	-0.06914312051751	-1.66238317317312	0.0972539099901484	0.745157050593685	Transcript	Caudate
ENST00000546757.5	ENSG00000087470.17	ENSG00000087470	DNM1L	0.515602724816526	-4.4028075741608	1.66228876336733	0.0972728426084019	0.745157050593685	Transcript	Caudate
ENST00000455308.6	ENSG00000215512.9	ENSG00000215512	AP005901.1	0.0883456414341997	1.14209721593827	1.66226415584652	0.0972777778020633	0.745157050593685	Transcript	Caudate
ENST00000391911.5	ENSG00000196878.13	ENSG00000196878	LAMB3	-0.453996055861403	-4.35705158150131	-1.66224678377853	0.0972812620009869	0.745157050593685	Transcript	Caudate
ENST00000589360.1	ENSG00000267436.1	ENSG00000267436	AC005786.7	-0.345481204986483	-3.00021290080674	-1.6622020928783	0.0972902258147375	0.745157050593685	Transcript	Caudate
ENST00000467654.1	ENSG00000143226.13	ENSG00000143226	FCGR2A	-0.325371933033571	-2.2711145665625	-1.66219292712354	0.0972920643048762	0.745157050593685	Transcript	Caudate
ENST00000381883.3	ENSG00000205808.5	ENSG00000205808	PLPP6	-0.0403380579844429	2.85596781554188	-1.66215667045617	0.0972993370316787	0.745157050593685	Transcript	Caudate
ENST00000520414.5	ENSG00000167904.14	ENSG00000167904	TMEM68	-0.288931872603905	-2.94385729600655	-1.66213915335148	0.0973028509449412	0.745157050593685	Transcript	Caudate
ENST00000575754.1	ENSG00000122390.17	ENSG00000122390	NAA60	-0.262284189895245	-1.61771131890302	-1.66213314564776	0.0973040561076101	0.745157050593685	Transcript	Caudate
ENST00000329016.10	ENSG00000184985.16	ENSG00000184985	SORCS2	-0.0582416455717837	4.56019689690262	-1.66211781449583	0.097307131635131	0.745157050593685	Transcript	Caudate
ENST00000543555.5	ENSG00000095002.13	ENSG00000095002	MSH2	0.0913055919931906	4.31348906010701	1.66209920716298	0.0973108644903859	0.745157050593685	Transcript	Caudate
ENST00000486706.6	ENSG00000214941.7	ENSG00000214941	ZSWIM7	-0.35907225437571	-2.63572615253564	-1.66205456783838	0.0973198201455166	0.745157050593685	Transcript	Caudate
ENST00000265093.4	ENSG00000113732.8	ENSG00000113732	ATP6V0E1	-0.0716118349455631	3.19187898403743	-1.66200589525258	0.0973295857175747	0.745157050593685	Transcript	Caudate
ENST00000444285.1	ENSG00000135931.17	ENSG00000135931	ARMC9	0.163652312554461	-2.70599328659475	1.66199476025889	0.0973318199313799	0.745157050593685	Transcript	Caudate
ENST00000484949.6	ENSG00000121380.12	ENSG00000121380	BCL2L14	-0.0952198388520371	-1.13823148349149	-1.66199395615414	0.0973319812749528	0.745157050593685	Transcript	Caudate
ENST00000560029.5	ENSG00000245694.9	ENSG00000245694	CRNDE	-0.188213375951349	-1.28897041781547	-1.66196987910837	0.0973368124322933	0.745157050593685	Transcript	Caudate
ENST00000221264.8	ENSG00000011422.11	ENSG00000011422	PLAUR	-0.314795832744218	-2.21054702952175	-1.66196762257099	0.0973372652255757	0.745157050593685	Transcript	Caudate
ENST00000611630.1	ENSG00000276412.1	ENSG00000276412	RP11-157L3.9	0.152022214205749	-1.96017822425327	1.66194171318681	0.0973424642834573	0.745157050593685	Transcript	Caudate
ENST00000267970.8	ENSG00000140391.14	ENSG00000140391	TSPAN3	-0.0392550157751956	3.48590790088102	-1.66181376582403	0.0973681418682173	0.745181343429501	Transcript	Caudate
ENST00000556478.2	ENSG00000198513.11	ENSG00000198513	ATL1	0.158692566999514	-2.01802874067938	1.661790727161	0.0973727660440702	0.745181343429501	Transcript	Caudate
ENST00000419324.1	ENSG00000232608.1	ENSG00000232608	TIMM9P2	-0.0996262910049286	-1.5142599625584	-1.66175442443657	0.0973800528567202	0.745181343429501	Transcript	Caudate
ENST00000451483.1	ENSG00000119787.13	ENSG00000119787	ATL2	-0.245926922848281	-3.00440071232281	-1.6617341317446	0.097384126269079	0.745181343429501	Transcript	Caudate
ENST00000444799.5	ENSG00000127922.9	ENSG00000127922	SHFM1	0.11171125137589	0.923618485194901	1.66171080703579	0.0973888084760954	0.745181343429501	Transcript	Caudate
ENST00000491823.1	ENSG00000132692.18	ENSG00000132692	BCAN	0.181991439254605	1.58559853725757	1.6617048497074	0.0973900043804284	0.745181343429501	Transcript	Caudate
ENST00000303961.8	ENSG00000269858.5	ENSG00000269858	EGLN2	0.0513137838544214	5.04912529414005	1.66168350307083	0.0973942897093493	0.745181343429501	Transcript	Caudate
ENST00000492431.1	ENSG00000134222.16	ENSG00000134222	PSRC1	0.152140232351862	0.75820961347921	1.66155124523181	0.0974208437918323	0.74528092062552	Transcript	Caudate
ENST00000580288.1	ENSG00000266173.5	ENSG00000266173	STRADA	0.233460625435347	-2.82562407991758	1.66154943766342	0.0974212067468164	0.74528092062552	Transcript	Caudate
ENST00000411790.1	ENSG00000237548.1	ENSG00000237548	TTLL11-IT1	0.0767487785894981	0.527605146872177	1.66147902104036	0.0974353470643364	0.745322251205331	Transcript	Caudate
ENST00000624846.3	ENSG00000280145.3	ENSG00000280145	CH507-154B10.1	-0.441884136138406	-2.59666515686011	-1.66145329968152	0.0974405125647769	0.745322251205331	Transcript	Caudate
ENST00000583369.5	ENSG00000109062.10	ENSG00000109062	SLC9A3R1	0.277638058139435	-3.02225045340547	1.66135095339916	0.0974610684677855	0.745405313379392	Transcript	Caudate
ENST00000589949.1	ENSG00000132475.9	ENSG00000132475	H3F3B	-0.31224420789172	-2.82118697513195	-1.66129744298266	0.0974718172382646	0.745405313379392	Transcript	Caudate
ENST00000586486.1	ENSG00000130175.9	ENSG00000130175	PRKCSH	0.0709574658865307	2.45989413310278	1.6612745892569	0.0974764082128881	0.745405313379392	Transcript	Caudate
ENST00000488723.1	ENSG00000101391.20	ENSG00000101391	CDK5RAP1	0.333872430356942	-2.28348811355029	1.66126078549219	0.0974791812685835	0.745405313379392	Transcript	Caudate
ENST00000462917.1	ENSG00000173812.10	ENSG00000173812	EIF1	-0.083455974810871	1.31200559345096	-1.66116087793921	0.0974992537099902	0.745466352180312	Transcript	Caudate
ENST00000459673.1	ENSG00000148600.14	ENSG00000148600	CDHR1	-0.229953867106811	2.25922865505443	-1.66110528731745	0.0975104238661202	0.745466352180312	Transcript	Caudate
ENST00000488562.1	ENSG00000154556.17	ENSG00000154556	SORBS2	0.188629797322628	-2.03496189524075	1.66108596730454	0.097514306192311	0.745466352180312	Transcript	Caudate
ENST00000607644.1	ENSG00000271727.1	ENSG00000271727	RP11-532F6.4	-0.0952957013889028	-0.728474418045745	-1.66108263773162	0.0975149752772802	0.745466352180312	Transcript	Caudate
ENST00000462971.1	ENSG00000240038.6	ENSG00000240038	AMY2B	-0.173420043074562	-2.71162598629574	-1.66101892583348	0.0975277790323415	0.745504415712071	Transcript	Caudate
ENST00000489047.1	ENSG00000164398.12	ENSG00000164398	ACSL6	-0.0687516761921724	2.59870781783602	-1.66098866420012	0.097533860983372	0.745504415712071	Transcript	Caudate
ENST00000393962.6	ENSG00000167772.11	ENSG00000167772	ANGPTL4	-0.442751378906678	-3.69191649506209	-1.66089454431856	0.0975527790426971	0.74554097785154	Transcript	Caudate
ENST00000400150.7	ENSG00000170579.15	ENSG00000170579	DLGAP1	0.0976993823415972	3.94094778029541	1.66083320616584	0.097565109571879	0.74554097785154	Transcript	Caudate
ENST00000569793.1	ENSG00000103174.11	ENSG00000103174	NAGPA	-0.1078689876047	-1.01900304501101	-1.66081154739352	0.0975694638348561	0.74554097785154	Transcript	Caudate
ENST00000361229.8	ENSG00000198908.11	ENSG00000198908	BHLHB9	0.0648521164494269	3.08556251511143	1.66080649397716	0.0975704797922396	0.74554097785154	Transcript	Caudate
ENST00000474136.5	ENSG00000142192.20	ENSG00000142192	APP	0.0812813759572526	1.42973861509757	1.6607850530106	0.0975747904573	0.74554097785154	Transcript	Caudate
ENST00000558358.1	ENSG00000034053.14	ENSG00000034053	APBA2	-0.316243368589662	-1.48241219425745	-1.66071018991971	0.0975898427358377	0.74554097785154	Transcript	Caudate
ENST00000505481.1	ENSG00000225738.2	ENSG00000225738	NRG3-AS1	-0.119385817356336	-1.6482168017747	-1.66070962462115	0.0975899564041602	0.74554097785154	Transcript	Caudate
ENST00000520966.1	ENSG00000155511.17	ENSG00000155511	GRIA1	0.173718926160537	-0.959829293600051	1.66065608383637	0.0976007226855047	0.74554097785154	Transcript	Caudate
ENST00000296325.9	ENSG00000163956.10	ENSG00000163956	LRPAP1	0.0850476634640879	6.12133304038842	1.66065357547893	0.0976012271034568	0.74554097785154	Transcript	Caudate
ENST00000396466.5	ENSG00000147604.13	ENSG00000147604	RPL7	-0.0657022302830624	5.9862428150541	-1.66059674405715	0.0976126561745333	0.745575161673346	Transcript	Caudate
ENST00000262545.6	ENSG00000125851.9	ENSG00000125851	PCSK2	0.118019540828565	5.82466850525139	1.66053402745988	0.0976252700288776	0.745595360691356	Transcript	Caudate
ENST00000615385.4	ENSG00000198081.10	ENSG00000198081	ZBTB14	0.483889730531764	0.0350611900331137	1.6604856791408	0.0976349949607918	0.745595360691356	Transcript	Caudate
ENST00000547517.5	ENSG00000108774.14	ENSG00000108774	RAB5C	0.251861294594797	-0.912973665925053	1.66047987184357	0.0976361631109781	0.745595360691356	Transcript	Caudate
ENST00000423209.5	ENSG00000117461.14	ENSG00000117461	PIK3R3	-0.398373523167109	-1.21074245635774	-1.66039661124386	0.0976529123905308	0.74567015560595	Transcript	Caudate
ENST00000619343.1	ENSG00000275582.1	ENSG00000275582	RP4-681N20.5	-0.0931549066581982	-1.4828526064579	-1.66016687865643	0.0976991389462086	0.745917846313876	Transcript	Caudate
ENST00000621492.4	ENSG00000277363.4	ENSG00000277363	SRCIN1	0.172605247075365	1.97683770223749	1.66016625605337	0.0976992642496061	0.745917846313876	Transcript	Caudate
ENST00000263812.8	ENSG00000115840.13	ENSG00000115840	SLC25A12	0.648515456437652	-2.54613480730695	1.66007133437446	0.0977183694367367	0.745969809732937	Transcript	Caudate
ENST00000497410.5	ENSG00000028310.17	ENSG00000028310	BRD9	0.133254613836685	-0.882302340682674	1.66006330528241	0.0977199856150117	0.745969809732937	Transcript	Caudate
ENST00000460695.1	ENSG00000174953.13	ENSG00000174953	DHX36	-0.050954564573282	1.72420927347012	-1.65999704192288	0.0977333246047131	0.746018519921609	Transcript	Caudate
ENST00000503452.5	ENSG00000251141.5	ENSG00000251141	RP11-53O19.1	0.0649646648269993	1.23439226491718	1.65986902337021	0.09775909921528	0.746122616620411	Transcript	Caudate
ENST00000527784.5	ENSG00000149179.13	ENSG00000149179	C11orf49	0.433532351723065	-3.43899581172601	1.65986017910464	0.0977608800765141	0.746122616620411	Transcript	Caudate
ENST00000557197.1	ENSG00000258526.5	ENSG00000258526	RP11-111A21.1	0.174361267855124	-2.71967976347748	1.65980836469063	0.0977713138321325	0.746149134018501	Transcript	Caudate
ENST00000518351.2	ENSG00000135749.18	ENSG00000135749	PCNX2	-0.102274724028147	0.579176348100922	-1.65973140992866	0.0977868116933977	0.746214291994258	Transcript	Caudate
ENST00000398155.4	ENSG00000086712.12	ENSG00000086712	TXLNG	-0.131734137138111	1.07811964557931	-1.65964532814546	0.0978041499735753	0.746268987289666	Transcript	Caudate
ENST00000493408.2	ENSG00000152527.13	ENSG00000152527	PLEKHH2	-0.161752404767878	-1.90765193862072	-1.65960061617698	0.0978131566689532	0.746268987289666	Transcript	Caudate
ENST00000434507.5	ENSG00000178234.12	ENSG00000178234	GALNT11	0.0893122339182345	2.77056932317269	1.65959215844507	0.0978148604534927	0.746268987289666	Transcript	Caudate
ENST00000522804.5	ENSG00000176623.11	ENSG00000176623	RMDN1	-0.105385389651177	-0.379972947153793	-1.65938162689133	0.0978572790712254	0.746539492877509	Transcript	Caudate
ENST00000519344.5	ENSG00000074706.13	ENSG00000074706	IPCEF1	0.155330981880607	1.59428042528639	1.65932579367021	0.0978685310147708	0.746543396680838	Transcript	Caudate
ENST00000609399.1	ENSG00000272853.1	ENSG00000272853	RP11-398C13.6	0.0652937467893454	0.0283190721026789	1.65930998665092	0.0978717167563224	0.746543396680838	Transcript	Caudate
ENST00000384516.1	ENSG00000207245.1	ENSG00000207245	SNORD116-29	-0.136316336195274	-1.92141734819837	-1.65912721394288	0.0979085587504203	0.746771290814901	Transcript	Caudate
ENST00000409911.5	ENSG00000176204.13	ENSG00000176204	LRRTM4	0.0926205224794043	2.54316574276998	1.65901894850211	0.0979303873567336	0.746874630137934	Transcript	Caudate
ENST00000485064.1	ENSG00000065518.7	ENSG00000065518	NDUFB4	-0.0869963222927284	0.104207032340402	-1.65894933775746	0.0979444244190787	0.746874630137934	Transcript	Caudate
ENST00000472066.1	ENSG00000166501.12	ENSG00000166501	PRKCB	0.201034602314664	-2.08850117984134	1.65892919719247	0.097948486081114	0.746874630137934	Transcript	Caudate
ENST00000619020.1	ENSG00000278007.1	ENSG00000278007	Metazoa_SRP	0.0706610734008199	0.118425235734322	1.65889615576227	0.0979551496983459	0.746874630137934	Transcript	Caudate
ENST00000373186.8	ENSG00000124615.17	ENSG00000124615	MOCS1	-0.0969655205392597	0.826587728498159	-1.65888728952825	0.0979569378544212	0.746874630137934	Transcript	Caudate
ENST00000578787.1	ENSG00000266578.1	ENSG00000266578	RP11-838N2.5	0.094846562989661	-1.11980554314933	1.65879092945587	0.0979763735945188	0.746894998982276	Transcript	Caudate
ENST00000398594.3	ENSG00000254122.2	ENSG00000254122	PCDHGB7	-0.111544288869379	3.21222448594841	-1.65878536365699	0.0979774963056321	0.746894998982276	Transcript	Caudate
ENST00000500733.6	ENSG00000244968.6	ENSG00000244968	LIFR-AS1	-0.0469816610898141	3.01307796490894	-1.65877043285445	0.0979805081395101	0.746894998982276	Transcript	Caudate
ENST00000535842.5	ENSG00000131044.16	ENSG00000131044	TTLL9	-0.309984725020151	-1.78931487137315	-1.65861855440916	0.0980111492016745	0.746956200308148	Transcript	Caudate
ENST00000454688.5	ENSG00000106459.14	ENSG00000106459	NRF1	-0.0779608781346607	0.647979632831778	-1.65855587910014	0.0980237960142217	0.746956200308148	Transcript	Caudate
ENST00000557185.5	ENSG00000100612.13	ENSG00000100612	DHRS7	-0.0659718619183295	3.51545019435106	-1.65853921640566	0.0980271584830968	0.746956200308148	Transcript	Caudate
ENST00000534862.5	ENSG00000101336.12	ENSG00000101336	HCK	-0.499658636499167	-1.42227282121263	-1.65848096090339	0.0980389149507063	0.746956200308148	Transcript	Caudate
ENST00000463285.5	ENSG00000171793.13	ENSG00000171793	CTPS1	0.164445532852438	-2.1790026611945	1.65846837466103	0.098041455112548	0.746956200308148	Transcript	Caudate
ENST00000570251.1	ENSG00000075131.9	ENSG00000075131	TIPIN	-0.172642748399252	-2.74725041694273	-1.65846261916785	0.0980426167066988	0.746956200308148	Transcript	Caudate
ENST00000521927.1	ENSG00000104728.15	ENSG00000104728	ARHGEF10	0.374786229420477	-1.85749656923883	1.65842645448974	0.0980499158435305	0.746956200308148	Transcript	Caudate
ENST00000389677.5	ENSG00000146267.11	ENSG00000146267	FAXC	0.0903293546169774	5.53638366701259	1.65831311842672	0.0980727933463596	0.746956200308148	Transcript	Caudate
ENST00000514061.2	ENSG00000270133.1	ENSG00000270133	CTC-303L1.2	-0.118077998080207	-2.06259832637077	-1.65826071539543	0.0980833726313601	0.746956200308148	Transcript	Caudate
ENST00000616317.4	ENSG00000278540.4	ENSG00000278540	ACACA	0.148608807717314	4.72536163735911	1.65822217544243	0.0980911537795559	0.746956200308148	Transcript	Caudate
ENST00000489173.1	ENSG00000168237.17	ENSG00000168237	GLYCTK	-0.0982319297522657	-0.0618044707662541	-1.65820928074886	0.0980937573058538	0.746956200308148	Transcript	Caudate
ENST00000505800.1	ENSG00000174227.15	ENSG00000174227	PIGG	-0.209110885469559	-2.99033678953117	-1.65818375696009	0.0980989108957405	0.746956200308148	Transcript	Caudate
ENST00000611913.4	ENSG00000197430.10	ENSG00000197430	OPALIN	0.145511430717089	4.52051461535809	1.65818365280553	0.0980989319263665	0.746956200308148	Transcript	Caudate
ENST00000509478.5	ENSG00000138640.14	ENSG00000138640	FAM13A	-0.112530306039996	-0.504991124889715	-1.65815055466836	0.0981056152016769	0.746956200308148	Transcript	Caudate
ENST00000489402.1	ENSG00000115234.10	ENSG00000115234	SNX17	0.107807498987545	-0.92448199109277	1.65813315564497	0.0981091286111834	0.746956200308148	Transcript	Caudate
ENST00000561869.1	ENSG00000177200.15	ENSG00000177200	CHD9	-0.232825735725032	-2.47197746508165	-1.65809763506258	0.098116301646114	0.746956200308148	Transcript	Caudate
ENST00000473676.5	ENSG00000185621.11	ENSG00000185621	LMLN	0.242480784691034	-1.2653761720519	1.65808671080566	0.0981185077777385	0.746956200308148	Transcript	Caudate
ENST00000590342.1	ENSG00000108861.8	ENSG00000108861	DUSP3	-0.14493398792405	-0.0806509088295301	-1.65806597687196	0.0981226950631762	0.746956200308148	Transcript	Caudate
ENST00000615257.1	ENSG00000214435.7	ENSG00000214435	AS3MT	-0.307543446196455	-0.709336135633631	-1.65804325303627	0.0981272843803948	0.746956200308148	Transcript	Caudate
ENST00000583440.1	ENSG00000265871.1	ENSG00000265871	MIR3174	0.163990791174276	-2.5616092674069	1.65804033627104	0.0981278734642242	0.746956200308148	Transcript	Caudate
ENST00000619342.1	ENSG00000178404.9	ENSG00000178404	CEP295NL	0.379248947964237	-1.84362661258155	1.65794654991177	0.0981468165167296	0.747047357635786	Transcript	Caudate
ENST00000490899.1	ENSG00000116809.11	ENSG00000116809	ZBTB17	-0.306614838393167	-3.17182439865495	-1.65783866279147	0.0981686112803972	0.747149407275661	Transcript	Caudate
ENST00000602150.1	ENSG00000105711.10	ENSG00000105711	SCN1B	-0.0641099208267269	1.63182948314775	-1.65780536024513	0.098175339661798	0.747149407275661	Transcript	Caudate
ENST00000509513.6	ENSG00000015171.18	ENSG00000015171	ZMYND11	0.0797982709606392	2.8686888787744	1.65774808501207	0.0981869123028978	0.747149407275661	Transcript	Caudate
ENST00000218789.9	ENSG00000102606.17	ENSG00000102606	ARHGEF7	0.0831226990481802	3.96335379579609	1.65771117962617	0.0981943697317647	0.747149407275661	Transcript	Caudate
ENST00000502066.6	ENSG00000245694.9	ENSG00000245694	CRNDE	-0.273262809554812	-2.39565594775444	-1.65770772935043	0.0981950669482292	0.747149407275661	Transcript	Caudate
ENST00000588533.5	ENSG00000007047.14	ENSG00000007047	MARK4	0.112905315707066	0.92426169819141	1.65762947705454	0.0982108808921685	0.747198062842719	Transcript	Caudate
ENST00000367470.8	ENSG00000157181.15	ENSG00000157181	C1orf27	0.124846089818711	2.60916430700375	1.6575747262164	0.0982219466595364	0.747198062842719	Transcript	Caudate
ENST00000528962.1	ENSG00000176148.15	ENSG00000176148	TCP11L1	-0.281748767746127	-3.34057522257435	-1.65756787337667	0.0982233317668173	0.747198062842719	Transcript	Caudate
ENST00000565678.5	ENSG00000205937.11	ENSG00000205937	RNPS1	0.0979409546867344	2.24623313674834	1.65753815867552	0.0982293379324739	0.747198062842719	Transcript	Caudate
ENST00000531988.1	ENSG00000255403.1	ENSG00000255403	AP000641.1	-0.115474383417102	-1.51975135647434	-1.65747903926403	0.0982412884818592	0.747203404828647	Transcript	Caudate
ENST00000545173.6	ENSG00000178982.9	ENSG00000178982	EIF3K	-0.0949388426313255	0.66061579822785	-1.65746456666901	0.0982442141869379	0.747203404828647	Transcript	Caudate
ENST00000420296.1	ENSG00000170906.15	ENSG00000170906	NDUFA3	-0.176954909323303	-2.83951637980162	-1.65740833119642	0.0982555831228564	0.747203404828647	Transcript	Caudate
ENST00000449945.5	ENSG00000167930.15	ENSG00000167930	FAM234A	-0.18938306027412	-0.664309008926665	-1.65733496365508	0.0982704171772765	0.747203404828647	Transcript	Caudate
ENST00000509251.1	ENSG00000112200.16	ENSG00000112200	ZNF451	-0.195469771686529	-2.06142755240076	-1.6572740638225	0.0982827317714257	0.747203404828647	Transcript	Caudate
ENST00000579095.1	ENSG00000265458.1	ENSG00000265458	RP13-20L14.6	-0.0848560404140678	-0.956369726050067	-1.65722433214649	0.0982927889632446	0.747203404828647	Transcript	Caudate
ENST00000337428.7	ENSG00000160838.13	ENSG00000160838	LRRC71	-0.352611941389866	-2.08830816845422	-1.65715596165538	0.0983066168127807	0.747203404828647	Transcript	Caudate
ENST00000505932.5	ENSG00000117266.15	ENSG00000117266	CDK18	0.316148459903434	-3.05929087464108	1.65713447589253	0.0983109626045395	0.747203404828647	Transcript	Caudate
ENST00000415485.7	ENSG00000089169.14	ENSG00000089169	RPH3A	-0.435947821161648	0.237877632502897	-1.65712450769426	0.0983129788623779	0.747203404828647	Transcript	Caudate
ENST00000612443.1	ENSG00000275607.1	ENSG00000275607	RP11-802O23.4	0.139359122207137	-1.76121000767791	1.65709943938103	0.0983180495524235	0.747203404828647	Transcript	Caudate
ENST00000467279.1	ENSG00000100201.19	ENSG00000100201	DDX17	-0.0915961521035026	-0.869058213603659	-1.65707107231195	0.0983237877508087	0.747203404828647	Transcript	Caudate
ENST00000592560.1	ENSG00000161682.14	ENSG00000161682	FAM171A2	-0.180533473321199	-1.95792040736528	-1.65703526166392	0.0983310320480425	0.747203404828647	Transcript	Caudate
ENST00000599168.1	ENSG00000197372.9	ENSG00000197372	ZNF675	0.142425323876169	-1.89743015704634	1.65703059639031	0.0983319758387548	0.747203404828647	Transcript	Caudate
ENST00000373980.8	ENSG00000185532.15	ENSG00000185532	PRKG1	-0.0988925749849247	3.16408578015052	-1.65699033349755	0.0983401213743618	0.747203404828647	Transcript	Caudate
ENST00000451899.6	ENSG00000164823.9	ENSG00000164823	OSGIN2	0.193728753833813	3.26183355484438	1.65698025922313	0.0983421595728672	0.747203404828647	Transcript	Caudate
ENST00000369952.3	ENSG00000112706.11	ENSG00000112706	IMPG1	0.139516561182238	0.929092915354266	1.65693093168717	0.098352139868374	0.747203404828647	Transcript	Caudate
ENST00000458098.5	ENSG00000134326.11	ENSG00000134326	CMPK2	-0.220020330264699	-2.42636971265673	-1.65685553976369	0.0983673952639336	0.747203404828647	Transcript	Caudate
ENST00000531033.1	ENSG00000154144.12	ENSG00000154144	TBRG1	0.0941971891526038	0.154210070874102	1.65684303448129	0.0983699258646915	0.747203404828647	Transcript	Caudate
ENST00000495586.1	ENSG00000008838.18	ENSG00000008838	MED24	0.130438036066214	-2.25063476642298	1.65683288921672	0.0983719789245879	0.747203404828647	Transcript	Caudate
ENST00000456676.6	ENSG00000076242.14	ENSG00000076242	MLH1	0.493389372884395	-4.68516383101236	1.65679381315927	0.0983798869236771	0.747203404828647	Transcript	Caudate
ENST00000536491.1	ENSG00000110446.10	ENSG00000110446	SLC15A3	0.161131100871703	-0.850580078434136	1.65678349955143	0.0983819742203156	0.747203404828647	Transcript	Caudate
ENST00000301547.9	ENSG00000180855.15	ENSG00000180855	ZNF443	-0.0414170249121117	2.39173455550377	-1.65676816627279	0.0983850774775218	0.747203404828647	Transcript	Caudate
ENST00000620786.4	ENSG00000130779.19	ENSG00000130779	CLIP1	-0.331019706766729	3.72811599757992	-1.65674221208315	0.0983903304485416	0.747203404828647	Transcript	Caudate
ENST00000411821.5	ENSG00000128242.12	ENSG00000128242	GAL3ST1	0.197026082787177	-2.44034733434503	1.65666943943871	0.0984050603908223	0.747210508989456	Transcript	Caudate
ENST00000456849.1	ENSG00000198682.12	ENSG00000198682	PAPSS2	-0.540761382981442	-2.10635329277475	-1.65666872838019	0.0984052043252045	0.747210508989456	Transcript	Caudate
ENST00000503971.1	ENSG00000248320.1	ENSG00000248320	THAP12P9	0.0988271005279489	-0.870340856627592	1.65660074333619	0.0984189668206375	0.747224428750571	Transcript	Caudate
ENST00000495001.1	ENSG00000120029.12	ENSG00000120029	C10orf76	-0.137769810328838	-1.18876989688586	-1.65659081795209	0.0984209761865353	0.747224428750571	Transcript	Caudate
ENST00000548939.1	ENSG00000111596.11	ENSG00000111596	CNOT2	-0.176155230246936	-2.41694609770591	-1.65645789175418	0.0984478898886989	0.747297327780638	Transcript	Caudate
ENST00000485807.1	ENSG00000081692.12	ENSG00000081692	JMJD4	-0.0858561874408596	0.745515881576124	-1.65644785364351	0.0984499225547317	0.747297327780638	Transcript	Caudate
ENST00000512056.1	ENSG00000109756.8	ENSG00000109756	RAPGEF2	0.186892158154729	-0.465216445568804	1.65640791595756	0.0984580100649634	0.747297327780638	Transcript	Caudate
ENST00000261692.6	ENSG00000111328.6	ENSG00000111328	CDK2AP1	0.0808577992603726	3.37363381997553	1.65640570315583	0.0984584581800224	0.747297327780638	Transcript	Caudate
ENST00000421097.6	ENSG00000068120.14	ENSG00000068120	COASY	-0.0694995039370744	2.77791322014661	-1.65633627382244	0.0984725191630925	0.747301701899982	Transcript	Caudate
ENST00000522292.1	ENSG00000253713.1	ENSG00000253713	CTC-264O10.2	-0.12638202907415	-1.8037609615152	-1.65630524577452	0.0984788035528407	0.747301701899982	Transcript	Caudate
ENST00000615384.1	ENSG00000253953.2	ENSG00000253953	PCDHGB4	-0.0783424409403752	1.22495678889841	-1.65629961195677	0.0984799446551339	0.747301701899982	Transcript	Caudate
ENST00000561136.1	ENSG00000138594.13	ENSG00000138594	TMOD3	0.0987566892285695	-0.716717769988786	1.65622625229229	0.0984948042648556	0.747309801285255	Transcript	Caudate
ENST00000336693.8	ENSG00000100722.18	ENSG00000100722	ZC3H14	0.495003635672386	-4.49579162438724	1.65622552168619	0.0984949522642324	0.747309801285255	Transcript	Caudate
ENST00000395958.5	ENSG00000164924.17	ENSG00000164924	YWHAZ	0.0594420635338005	8.20901377118665	1.65613754176925	0.0985127757194907	0.747392142764005	Transcript	Caudate
ENST00000461304.5	ENSG00000125875.13	ENSG00000125875	TBC1D20	0.24075053660931	0.13121782666564	1.65601791561992	0.0985370143902242	0.747471823498099	Transcript	Caudate
ENST00000379638.8	ENSG00000129625.12	ENSG00000129625	REEP5	0.0446008621720548	7.55988451048348	1.65599375831898	0.098541909726797	0.747471823498099	Transcript	Caudate
ENST00000237822.7	ENSG00000118961.14	ENSG00000118961	LDAH	0.074270905566395	3.10524742873178	1.65597743411571	0.0985452178420547	0.747471823498099	Transcript	Caudate
ENST00000494401.5	ENSG00000089006.16	ENSG00000089006	SNX5	0.117688957554622	-0.651131796546133	1.65590534022638	0.0985598288018049	0.747471823498099	Transcript	Caudate
ENST00000469003.5	ENSG00000160050.14	ENSG00000160050	CCDC28B	-0.066008509608187	0.161906432373941	-1.65589122909139	0.0985626888482969	0.747471823498099	Transcript	Caudate
ENST00000566827.5	ENSG00000140937.13	ENSG00000140937	CDH11	0.0597035620967522	4.51165014541539	1.65585712948481	0.0985696004351773	0.747471823498099	Transcript	Caudate
ENST00000534695.5	ENSG00000166181.12	ENSG00000166181	API5	-0.25374221029104	-2.52445673147275	-1.65584489733003	0.0985720798429304	0.747471823498099	Transcript	Caudate
ENST00000462920.5	ENSG00000142920.16	ENSG00000142920	AZIN2	-0.353593434575787	-3.25687738694085	-1.65579344619472	0.0985825093250585	0.747479734750479	Transcript	Caudate
ENST00000455834.5	ENSG00000114735.9	ENSG00000114735	HEMK1	0.0680237362466838	1.89972321682857	1.65577096559495	0.0985870665675507	0.747479734750479	Transcript	Caudate
ENST00000295414.7	ENSG00000163249.10	ENSG00000163249	CCNYL1	-0.042718116300285	3.32930832299697	-1.65556688121938	0.0986284460536891	0.747740593416231	Transcript	Caudate
ENST00000424210.1	ENSG00000227543.4	ENSG00000227543	SPAG5-AS1	0.0901038682829109	-0.295991420676742	1.65552020174676	0.0986379125881715	0.747751469695834	Transcript	Caudate
ENST00000562107.1	ENSG00000259479.6	ENSG00000259479	SORD2P	0.356187171998305	-1.80165789412783	1.65541571224627	0.0986591055585935	0.747751469695834	Transcript	Caudate
ENST00000549740.5	ENSG00000205352.10	ENSG00000205352	PRR13	0.206854946671406	-1.88512812160604	1.65537321916338	0.0986677252162408	0.747751469695834	Transcript	Caudate
ENST00000261893.8	ENSG00000103642.11	ENSG00000103642	LACTB	0.0566658033502467	2.39147575946915	1.65536561540414	0.0986692676909796	0.747751469695834	Transcript	Caudate
ENST00000409086.7	ENSG00000196950.13	ENSG00000196950	SLC39A10	-0.52139025264484	-1.43781750934205	-1.65532520010379	0.0986774665363692	0.747751469695834	Transcript	Caudate
ENST00000475846.6	ENSG00000135541.20	ENSG00000135541	AHI1	-0.0910870728468983	1.92312096790214	-1.65530904731801	0.0986807435221808	0.747751469695834	Transcript	Caudate
ENST00000578234.1	ENSG00000108604.15	ENSG00000108604	SMARCD2	-0.163794087104385	-1.39832047682382	-1.65526976289281	0.0986887136881961	0.747751469695834	Transcript	Caudate
ENST00000273317.4	ENSG00000144791.9	ENSG00000144791	LIMD1	-0.0340063101604655	4.11013435835851	-1.65525509716533	0.0986916892561953	0.747751469695834	Transcript	Caudate
ENST00000444190.5	ENSG00000172995.16	ENSG00000172995	ARPP21	0.0712070980917471	3.74060200238386	1.65516824801391	0.0987093117826613	0.747751469695834	Transcript	Caudate
ENST00000396366.6	ENSG00000165060.11	ENSG00000165060	FXN	-0.238132302437129	-2.53768979850069	-1.65506332970119	0.0987306040790566	0.747751469695834	Transcript	Caudate
ENST00000278968.10	ENSG00000149591.16	ENSG00000149591	TAGLN	-0.121231078313802	1.22157488415636	-1.65505910300056	0.0987314619298214	0.747751469695834	Transcript	Caudate
ENST00000493491.5	ENSG00000150995.18	ENSG00000150995	ITPR1	0.168468106023791	0.8311016863848	1.65504174267414	0.0987349854427126	0.747751469695834	Transcript	Caudate
ENST00000538339.1	ENSG00000165458.13	ENSG00000165458	INPPL1	0.165673213015494	-2.04209306440963	1.65503197065817	0.0987369688497645	0.747751469695834	Transcript	Caudate
ENST00000481646.5	ENSG00000114098.17	ENSG00000114098	ARMC8	-0.422011188816839	-0.56752828220964	-1.65500824534477	0.0987417844633076	0.747751469695834	Transcript	Caudate
ENST00000367021.7	ENSG00000117595.10	ENSG00000117595	IRF6	0.395277850785654	-0.786312982334529	1.6550054717602	0.0987423474401893	0.747751469695834	Transcript	Caudate
ENST00000541595.6	ENSG00000270011.6	ENSG00000270011	ZNF559-ZNF177	-0.10035456176884	0.578406978297073	-1.65496503357134	0.0987505557984839	0.747751469695834	Transcript	Caudate
ENST00000532359.5	ENSG00000166441.12	ENSG00000166441	RPL27A	-0.0934574906910023	4.21375341211863	-1.65494132945853	0.0987553676394033	0.747751469695834	Transcript	Caudate
ENST00000554058.1	ENSG00000258301.3	ENSG00000258301	RP11-488C13.5	-0.105866668514527	-0.45289090098302	-1.65494108530035	0.0987554172035238	0.747751469695834	Transcript	Caudate
ENST00000453303.5	ENSG00000100316.15	ENSG00000100316	RPL3	-0.261880846543256	-2.07815212350705	-1.65488894755904	0.0987660016237885	0.747763849377835	Transcript	Caudate
ENST00000263665.6	ENSG00000113805.8	ENSG00000113805	CNTN3	-0.0807090540736257	3.53025951914504	-1.65483731879953	0.0987764836121679	0.747763849377835	Transcript	Caudate
ENST00000521531.5	ENSG00000111879.18	ENSG00000111879	FAM184A	-0.073729093309256	3.6236173910927	-1.6548299719342	0.0987779752904257	0.747763849377835	Transcript	Caudate
ENST00000553326.5	ENSG00000140043.11	ENSG00000140043	PTGR2	0.0670933543076848	-0.251811536542944	1.65476912001701	0.0987903311152509	0.747772260564046	Transcript	Caudate
ENST00000375173.1	ENSG00000136925.14	ENSG00000136925	TSTD2	-0.0878766206665906	1.06044035121249	-1.6547558029188	0.0987930352828841	0.747772260564046	Transcript	Caudate
ENST00000588462.5	ENSG00000141376.21	ENSG00000141376	BCAS3	-0.472713931687214	-4.65525031740781	-1.65470005188333	0.098804356722432	0.747805160973618	Transcript	Caudate
ENST00000486287.5	ENSG00000111653.19	ENSG00000111653	ING4	-0.310264971141567	-3.28318789890644	-1.65460785673658	0.0988230811993139	0.747859885731625	Transcript	Caudate
ENST00000637217.1	ENSG00000182389.19	ENSG00000182389	CACNB4	0.143339958962814	5.00023294340619	1.65456578767254	0.0988316262079602	0.747859885731625	Transcript	Caudate
ENST00000559291.5	ENSG00000128891.15	ENSG00000128891	C15orf57	-0.0514584511481087	2.82262001598497	-1.65452418327391	0.0988400774167775	0.747859885731625	Transcript	Caudate
ENST00000627587.2	ENSG00000163110.14	ENSG00000163110	PDLIM5	-0.1131463525	2.40831584870693	-1.65449245085902	0.0988465236933868	0.747859885731625	Transcript	Caudate
ENST00000276198.5	ENSG00000147246.9	ENSG00000147246	HTR2C	0.138827321922558	5.99512509346295	1.65443940821275	0.0988572997860132	0.747859885731625	Transcript	Caudate
ENST00000205636.3	ENSG00000091317.7	ENSG00000091317	CMTM6	-0.0631870416492856	3.91835231945396	-1.6544027157582	0.0988647547404061	0.747859885731625	Transcript	Caudate
ENST00000611405.4	ENSG00000087087.18	ENSG00000087087	SRRT	0.0762439124041574	3.73139261778214	1.65438104679824	0.0988691575222284	0.747859885731625	Transcript	Caudate
ENST00000349655.8	ENSG00000152795.17	ENSG00000152795	HNRNPDL	0.193639650866104	1.58530787879939	1.65428175478998	0.0988893340603011	0.747859885731625	Transcript	Caudate
ENST00000400306.2	ENSG00000203585.3	ENSG00000203585	RP11-542B15.1	-0.0933813139695958	-1.12432907066874	-1.65423909442033	0.0988980038334502	0.747859885731625	Transcript	Caudate
ENST00000487583.5	ENSG00000062598.17	ENSG00000062598	ELMO2	-0.185778805935747	-1.32495361125204	-1.65419449605123	0.0989070681131996	0.747859885731625	Transcript	Caudate
ENST00000533034.1	ENSG00000086205.16	ENSG00000086205	FOLH1	0.398794992573399	0.523850178896538	1.65403294997569	0.0989399066992607	0.747859885731625	Transcript	Caudate
ENST00000479345.2	ENSG00000163214.20	ENSG00000163214	DHX57	-0.224049628965625	-2.1514772232976	-1.65402705036453	0.0989411061192896	0.747859885731625	Transcript	Caudate
ENST00000577514.5	ENSG00000133030.19	ENSG00000133030	MPRIP	0.0872491066923021	2.86570283208091	1.65400429169	0.0989457331791751	0.747859885731625	Transcript	Caudate
ENST00000576012.5	ENSG00000074660.15	ENSG00000074660	SCARF1	-0.192809994656744	-0.774065955795302	-1.65400104359433	0.0989463935627553	0.747859885731625	Transcript	Caudate
ENST00000578179.1	ENSG00000264346.1	ENSG00000264346	SNORA77	0.127839474056845	-0.53591599339448	1.65399972309948	0.0989466620389587	0.747859885731625	Transcript	Caudate
ENST00000323853.9	ENSG00000144028.14	ENSG00000144028	SNRNP200	-0.0272114721707297	6.95365283488706	-1.65398587373534	0.0989494778554353	0.747859885731625	Transcript	Caudate
ENST00000553687.1	ENSG00000100554.11	ENSG00000100554	ATP6V1D	-0.0841440847400339	-0.629295950934417	-1.65395582557904	0.0989555873887333	0.747859885731625	Transcript	Caudate
ENST00000508564.1	ENSG00000250742.2	ENSG00000250742	RP11-834C11.4	0.146764931107299	-0.981540102651289	1.65395294307911	0.0989561734881466	0.747859885731625	Transcript	Caudate
ENST00000608390.1	ENSG00000272774.1	ENSG00000272774	RP11-433A10.3	0.165023909958358	-2.30905805854458	1.65385746413799	0.0989755888165968	0.747859885731625	Transcript	Caudate
ENST00000217159.5	ENSG00000101187.15	ENSG00000101187	SLCO4A1	-0.396541605093526	0.616248346678864	-1.65380418056042	0.0989864251837113	0.747859885731625	Transcript	Caudate
ENST00000631764.1	ENSG00000282508.1	ENSG00000282508	LINC01002	-0.278577241718957	-2.59977350457989	-1.65380130071405	0.0989870108897893	0.747859885731625	Transcript	Caudate
ENST00000539936.3	ENSG00000277737.2	ENSG00000277737	FP325317.1	-0.162724815669782	-2.38167854581416	-1.65374188715192	0.0989990951000451	0.747859885731625	Transcript	Caudate
ENST00000296215.6	ENSG00000163877.9	ENSG00000163877	SNIP1	-0.0304750988403126	3.59648377932805	-1.65374075613867	0.0989993251499278	0.747859885731625	Transcript	Caudate
ENST00000471000.1	ENSG00000107882.11	ENSG00000107882	SUFU	0.139875218463275	-0.869566384046978	1.65365920806048	0.0990159132869281	0.747859885731625	Transcript	Caudate
ENST00000332191.12	ENSG00000185008.17	ENSG00000185008	ROBO2	-0.224992080843001	0.603796366930047	-1.65365755747106	0.0990162490652697	0.747859885731625	Transcript	Caudate
ENST00000496322.1	ENSG00000016602.9	ENSG00000016602	CLCA4	0.192181770805999	-2.44361951196868	1.65364638330172	0.0990185222433385	0.747859885731625	Transcript	Caudate
ENST00000525597.5	ENSG00000166387.11	ENSG00000166387	PPFIBP2	0.334085406387196	-2.74197662282881	1.6536341579713	0.0990210093085881	0.747859885731625	Transcript	Caudate
ENST00000528252.5	ENSG00000110693.16	ENSG00000110693	SOX6	0.35772862487318	0.0247415439520929	1.6535641805478	0.0990352461584876	0.747859885731625	Transcript	Caudate
ENST00000559454.5	ENSG00000156958.14	ENSG00000156958	GALK2	0.359057399297217	0.318956655577492	1.65354372941926	0.0990394072336507	0.747859885731625	Transcript	Caudate
ENST00000509437.5	ENSG00000155329.11	ENSG00000155329	ZCCHC10	-0.272763795298106	-1.62125846943482	-1.6535030852893	0.0990476772801593	0.747859885731625	Transcript	Caudate
ENST00000623219.3	ENSG00000186369.10	ENSG00000186369	LINC00643	0.130964725289595	1.2621200858725	1.65347356609072	0.0990536840329977	0.747859885731625	Transcript	Caudate
ENST00000435578.1	ENSG00000244380.1	ENSG00000244380	RP11-24C3.2	-0.1047333316961	-1.28091546107608	-1.65344814346024	0.0990588574242327	0.747859885731625	Transcript	Caudate
ENST00000616411.4	ENSG00000167723.14	ENSG00000167723	TRPV3	0.541548275390736	-3.42376347765982	1.65342707928637	0.0990631440531004	0.747859885731625	Transcript	Caudate
ENST00000602760.1	ENSG00000270019.1	ENSG00000270019	RP11-141B14.1	0.0734305828396126	0.471928591393625	1.65341184178785	0.0990662450269592	0.747859885731625	Transcript	Caudate
ENST00000530781.5	ENSG00000117682.16	ENSG00000117682	DHDDS	-0.159460085605897	-2.01918242196238	-1.6534001267259	0.0990686292048235	0.747859885731625	Transcript	Caudate
ENST00000418046.1	ENSG00000128610.11	ENSG00000128610	FEZF1	-0.146831903046381	-2.04561041303082	-1.65336600440795	0.0990755738325573	0.747859885731625	Transcript	Caudate
ENST00000371037.8	ENSG00000118473.21	ENSG00000118473	SGIP1	0.0937901042636425	6.31606589110323	1.65332212531428	0.099084504747891	0.747859885731625	Transcript	Caudate
ENST00000527739.5	ENSG00000014216.15	ENSG00000014216	CAPN1	-0.29578198984242	-3.09705515510457	-1.65324375935982	0.099100456538547	0.747859885731625	Transcript	Caudate
ENST00000370746.7	ENSG00000151917.17	ENSG00000151917	BEND6	0.0630696647389485	4.38259348970079	1.65320254250867	0.0991088472649647	0.747859885731625	Transcript	Caudate
ENST00000261858.6	ENSG00000138604.9	ENSG00000138604	GLCE	0.0531796070581491	4.93408235282249	1.65314896291335	0.0991197555897009	0.747859885731625	Transcript	Caudate
ENST00000372728.3	ENSG00000133169.5	ENSG00000133169	BEX1	0.0744757668769307	6.26824078150808	1.65314487688063	0.0991205875087665	0.747859885731625	Transcript	Caudate
ENST00000297071.8	ENSG00000164548.10	ENSG00000164548	TRA2A	0.061338560444365	3.83607235648673	1.65310584935484	0.0991285338216881	0.747859885731625	Transcript	Caudate
ENST00000589107.5	ENSG00000183077.15	ENSG00000183077	AFMID	0.13438391061037	-0.54775521085467	1.65301220761484	0.0991476021020542	0.747859885731625	Transcript	Caudate
ENST00000315066.5	ENSG00000176563.9	ENSG00000176563	CNTD1	-0.119708027463899	-0.688103897792874	-1.65300884049962	0.0991482878029188	0.747859885731625	Transcript	Caudate
ENST00000471758.1	ENSG00000169188.4	ENSG00000169188	APEX2	-0.313980443656247	-3.07115262082283	-1.65298338761895	0.0991534713131331	0.747859885731625	Transcript	Caudate
ENST00000484508.5	ENSG00000164675.10	ENSG00000164675	IQUB	-0.405694214812187	-3.89763364867658	-1.65289483217271	0.0991715074296123	0.747859885731625	Transcript	Caudate
ENST00000501794.2	ENSG00000245711.2	ENSG00000245711	NADK2-AS1	-0.0882796874248034	-0.142242184412095	-1.65280634299621	0.0991895326742997	0.747859885731625	Transcript	Caudate
ENST00000393537.4	ENSG00000213337.8	ENSG00000213337	ANKRD39	0.0595045207750633	2.24976122589468	1.65278862072063	0.099193143017178	0.747859885731625	Transcript	Caudate
ENST00000270747.7	ENSG00000142632.16	ENSG00000142632	ARHGEF19	-0.176517712993604	-1.16854225940473	-1.65275794509248	0.0991993924372876	0.747859885731625	Transcript	Caudate
ENST00000545225.5	ENSG00000131467.10	ENSG00000131467	PSME3	-0.0551268160712141	3.18074154731868	-1.65273171021367	0.0992047374119567	0.747859885731625	Transcript	Caudate
ENST00000512766.5	ENSG00000129187.14	ENSG00000129187	DCTD	0.199695347946071	-1.82668180207953	1.6527227690181	0.0992065591031165	0.747859885731625	Transcript	Caudate
ENST00000342056.6	ENSG00000185760.15	ENSG00000185760	KCNQ5	0.159909289749921	3.84296888880852	1.65267444274513	0.0992164056265632	0.747859885731625	Transcript	Caudate
ENST00000590187.2	ENSG00000130287.13	ENSG00000130287	NCAN	0.121010993295803	2.23728604215439	1.65264395447063	0.0992226180438588	0.747859885731625	Transcript	Caudate
ENST00000560499.1	ENSG00000259294.1	ENSG00000259294	CTA-339C12.1	-0.111923602523284	-1.82738214114723	-1.65263248275273	0.099224955649375	0.747859885731625	Transcript	Caudate
ENST00000461945.1	ENSG00000079691.17	ENSG00000079691	LRRC16A	-0.0955778703561364	-0.499945990465493	-1.65259556898141	0.0992324779115886	0.747859885731625	Transcript	Caudate
ENST00000468262.5	ENSG00000198959.11	ENSG00000198959	TGM2	-0.146785600371265	2.22144576328961	-1.65259234715262	0.0992331344752557	0.747859885731625	Transcript	Caudate
ENST00000376300.6	ENSG00000125633.10	ENSG00000125633	CCDC93	-0.0255466027415035	4.89417909735558	-1.65257414301338	0.0992368442897361	0.747859885731625	Transcript	Caudate
ENST00000566326.1	ENSG00000169032.9	ENSG00000169032	MAP2K1	0.097722906446207	3.46235911443845	1.65251624253518	0.0992486445444429	0.747859885731625	Transcript	Caudate
ENST00000376148.8	ENSG00000204498.10	ENSG00000204498	NFKBIL1	0.0835904457327498	1.83363515287198	1.65249132495789	0.0992537231517142	0.747859885731625	Transcript	Caudate
ENST00000492396.5	ENSG00000114209.14	ENSG00000114209	PDCD10	-0.3157633135292	-2.74268177838307	-1.6524808920149	0.0992558496169071	0.747859885731625	Transcript	Caudate
ENST00000360194.8	ENSG00000197798.8	ENSG00000197798	FAM118B	0.0586141253077748	3.04646280507671	1.65243957475236	0.0992642713499407	0.747859885731625	Transcript	Caudate
ENST00000507613.5	ENSG00000163683.11	ENSG00000163683	SMIM14	-0.33775217684701	-2.10338179430439	-1.65239751892266	0.099272844213619	0.747859885731625	Transcript	Caudate
ENST00000436803.5	ENSG00000233237.6	ENSG00000233237	LINC00472	-0.266880925872691	-3.10750945774367	-1.65239360468855	0.0992736421401954	0.747859885731625	Transcript	Caudate
ENST00000348127.10	ENSG00000106348.16	ENSG00000106348	IMPDH1	-0.434512372632882	1.20338251918517	-1.6523764504067	0.0992771391447696	0.747859885731625	Transcript	Caudate
ENST00000571668.5	ENSG00000183018.8	ENSG00000183018	SPNS2	0.28638863073504	-1.90815311370809	1.65235567678105	0.0992813741066727	0.747859885731625	Transcript	Caudate
ENST00000590135.5	ENSG00000161265.14	ENSG00000161265	U2AF1L4	-0.150057011067414	0.380814305311408	-1.65234781805197	0.0992829762440458	0.747859885731625	Transcript	Caudate
ENST00000444814.2	ENSG00000111321.10	ENSG00000111321	LTBR	-0.133992128484013	-2.04373637841957	-1.652293951237	0.0992939584802308	0.747859885731625	Transcript	Caudate
ENST00000563113.5	ENSG00000103264.16	ENSG00000103264	FBXO31	0.115897939481366	1.45282182810231	1.65228183490208	0.0992964288634001	0.747859885731625	Transcript	Caudate
ENST00000624854.1	ENSG00000279121.1	ENSG00000279121	RP11-83B20.5	0.121413790177051	-1.49032934469397	1.65226405422969	0.0993000542298289	0.747859885731625	Transcript	Caudate
ENST00000470362.1	ENSG00000182150.15	ENSG00000182150	ERCC6L2	0.061993304950048	0.714280219029033	1.65213364636638	0.0993266468075305	0.747859885731625	Transcript	Caudate
ENST00000490572.1	ENSG00000150995.18	ENSG00000150995	ITPR1	0.149586195254307	-0.357405401923083	1.6521154413251	0.0993303596062258	0.747859885731625	Transcript	Caudate
ENST00000453149.1	ENSG00000229380.1	ENSG00000229380	AC147651.5	-0.162162445849149	-2.96913076185133	-1.65211532459066	0.0993303834138089	0.747859885731625	Transcript	Caudate
ENST00000525919.5	ENSG00000158636.16	ENSG00000158636	EMSY	-0.508658281482297	-1.43425571705452	-1.65207761004399	0.0993380754032855	0.747859885731625	Transcript	Caudate
ENST00000415076.6	ENSG00000106603.17	ENSG00000106603	COA1	0.0791632886663347	0.727447711468391	1.65205512158597	0.0993426622155822	0.747859885731625	Transcript	Caudate
ENST00000611415.4	ENSG00000079308.16	ENSG00000079308	TNS1	0.441560884081443	-1.32813053840575	1.65205274762908	0.0993431464247382	0.747859885731625	Transcript	Caudate
ENST00000498268.1	ENSG00000115464.14	ENSG00000115464	USP34	0.120728794890317	-1.16333909554072	1.65203026896363	0.099347731427154	0.747859885731625	Transcript	Caudate
ENST00000622810.4	ENSG00000131389.16	ENSG00000131389	SLC6A6	-0.130965906301342	-1.58278508639418	-1.65197961977456	0.0993580630289069	0.747859885731625	Transcript	Caudate
ENST00000515749.1	ENSG00000138674.16	ENSG00000138674	SEC31A	-0.0970607743951534	-1.08168910691871	-1.65197474805218	0.0993590568255372	0.747859885731625	Transcript	Caudate
ENST00000510189.5	ENSG00000145241.10	ENSG00000145241	CENPC	-0.0744828491652459	2.45084190020728	-1.65190841927265	0.0993725882158395	0.747859885731625	Transcript	Caudate
ENST00000484975.5	ENSG00000101473.16	ENSG00000101473	ACOT8	-0.0511843436087839	1.99471852437811	-1.65188018194653	0.0993783492142339	0.747859885731625	Transcript	Caudate
ENST00000616460.1	ENSG00000179066.7	ENSG00000179066	CTD-2527I21.15	-0.469422994186569	-3.53241329605667	-1.65187558147987	0.0993792878298995	0.747859885731625	Transcript	Caudate
ENST00000564793.1	ENSG00000153774.8	ENSG00000153774	CFDP1	0.146706127687989	-1.69257977015278	1.65169486139314	0.0994161650786709	0.747859885731625	Transcript	Caudate
ENST00000557701.5	ENSG00000165792.17	ENSG00000165792	METTL17	0.283941455561713	-2.7427527088114	1.65168968887619	0.0994172207297201	0.747859885731625	Transcript	Caudate
ENST00000525172.6	ENSG00000174963.17	ENSG00000174963	ZIC4	-0.171228887951505	0.13596156668184	-1.65165615507881	0.0994240648087755	0.747859885731625	Transcript	Caudate
ENST00000450470.2	ENSG00000224335.2	ENSG00000224335	RP11-301M17.2	0.125587132187727	-0.861743522084758	1.65162294247301	0.0994308437062226	0.747859885731625	Transcript	Caudate
ENST00000602967.5	ENSG00000228570.7	ENSG00000228570	NUTM2E	0.190634308587732	-0.124028834970155	1.65161887497875	0.0994316739323036	0.747859885731625	Transcript	Caudate
ENST00000609129.1	ENSG00000273274.1	ENSG00000273274	ZBTB8B	0.0323401628757793	3.06279669992151	1.65159880912886	0.0994357697026642	0.747859885731625	Transcript	Caudate
ENST00000376351.3	ENSG00000151025.9	ENSG00000151025	GPR158	0.0897663899619642	7.28068141614249	1.65159090805569	0.0994373824788761	0.747859885731625	Transcript	Caudate
ENST00000480232.5	ENSG00000087460.23	ENSG00000087460	GNAS	-0.390698947773219	-3.46725756725478	-1.65150771036458	0.0994543661598836	0.747859885731625	Transcript	Caudate
ENST00000372956.2	ENSG00000182489.8	ENSG00000182489	XKRX	-0.13098307164087	-1.46397240186464	-1.65144800850137	0.099466554917828	0.747859885731625	Transcript	Caudate
ENST00000486698.1	ENSG00000001629.9	ENSG00000001629	ANKIB1	-0.0855467701894089	-0.948990098308761	-1.65142039977186	0.0994721919324249	0.747859885731625	Transcript	Caudate
ENST00000376834.7	ENSG00000156017.12	ENSG00000156017	CARNMT1	0.0668441348888116	5.22895908763978	1.65140877805318	0.0994745648743061	0.747859885731625	Transcript	Caudate
ENST00000626553.2	ENSG00000229240.8	ENSG00000229240	LINC00710	0.202170150976414	-2.7009054894203	1.65128684925525	0.0994994632325446	0.747859885731625	Transcript	Caudate
ENST00000583695.1	ENSG00000133313.14	ENSG00000133313	CNDP2	0.284448293945508	-2.29742291741026	1.65128340376876	0.0995001668874587	0.747859885731625	Transcript	Caudate
ENST00000588446.1	ENSG00000134444.13	ENSG00000134444	KIAA1468	0.105456992990554	0.707093657974597	1.65118312834048	0.0995206473954362	0.747859885731625	Transcript	Caudate
ENST00000617870.4	ENSG00000171587.14	ENSG00000171587	DSCAM	0.207283307313996	2.18116897879986	1.65115543371659	0.0995263044106757	0.747859885731625	Transcript	Caudate
ENST00000283285.9	ENSG00000153283.12	ENSG00000153283	CD96	0.250505511608314	-2.55917516995682	1.65114840275294	0.0995277406245743	0.747859885731625	Transcript	Caudate
ENST00000564460.2	ENSG00000260316.2	ENSG00000260316	LA16c-306A4.2	0.107735049842875	3.66774918575548	1.65111885311353	0.099533776906492	0.747859885731625	Transcript	Caudate
ENST00000563730.1	ENSG00000129636.12	ENSG00000129636	ITFG1	0.128856003046136	-0.382289324684169	1.65111594203694	0.0995343715854163	0.747859885731625	Transcript	Caudate
ENST00000483195.5	ENSG00000188687.16	ENSG00000188687	SLC4A5	-0.0816853791805274	1.16552268767509	-1.65111398326563	0.0995347717276445	0.747859885731625	Transcript	Caudate
ENST00000328392.10	ENSG00000113558.18	ENSG00000113558	SKP1	0.0426251150229494	5.98741205986913	1.65110458073543	0.0995366925156991	0.747859885731625	Transcript	Caudate
ENST00000552669.5	ENSG00000135472.8	ENSG00000135472	FAIM2	0.136681435683693	1.04876285095211	1.65102409780379	0.0995531351189926	0.747859885731625	Transcript	Caudate
ENST00000447973.5	ENSG00000182944.17	ENSG00000182944	EWSR1	0.186415465302352	-2.14984702148008	1.65094525241486	0.0995692452828386	0.747859885731625	Transcript	Caudate
ENST00000506884.1	ENSG00000152931.7	ENSG00000152931	PART1	0.0722964640557482	0.0605280700631995	1.65092787627497	0.0995727959609493	0.747859885731625	Transcript	Caudate
ENST00000486416.1	ENSG00000155363.18	ENSG00000155363	MOV10	0.149518897865568	-2.25052515993089	1.65085651773089	0.0995873785839313	0.747859885731625	Transcript	Caudate
ENST00000438035.5	ENSG00000138399.17	ENSG00000138399	FASTKD1	0.213502556835403	-2.45369811596557	1.65085380202087	0.0995879335922564	0.747859885731625	Transcript	Caudate
ENST00000584717.1	ENSG00000176155.18	ENSG00000176155	CCDC57	0.126955504724065	-0.842404088273142	1.65083963217178	0.0995908295175466	0.747859885731625	Transcript	Caudate
ENST00000396926.7	ENSG00000070718.11	ENSG00000070718	AP3M2	0.0417118972697532	5.32402583371449	1.65082742393838	0.0995933245969202	0.747859885731625	Transcript	Caudate
ENST00000585672.5	ENSG00000141644.17	ENSG00000141644	MBD1	0.0845706240463974	1.66141091855257	1.65080311179094	0.0995982935843265	0.747859885731625	Transcript	Caudate
ENST00000409013.7	ENSG00000115459.17	ENSG00000115459	ELMOD3	-0.246655254887852	0.409496885606781	-1.65077181319061	0.0996046907756141	0.747859885731625	Transcript	Caudate
ENST00000368962.6	ENSG00000143379.12	ENSG00000143379	SETDB1	-0.113699705444692	-0.326627790418715	-1.65074917155817	0.0996093187548904	0.747859885731625	Transcript	Caudate
ENST00000585395.6	ENSG00000130332.14	ENSG00000130332	LSM7	0.103821231206205	0.836947090981179	1.65072763956776	0.0996137200816359	0.747859885731625	Transcript	Caudate
ENST00000329125.5	ENSG00000185245.7	ENSG00000185245	GP1BA	-0.124043754662389	0.473585814784672	-1.65070352901156	0.0996186486745668	0.747859885731625	Transcript	Caudate
ENST00000470160.1	ENSG00000115548.16	ENSG00000115548	KDM3A	0.437549230592023	-3.0828840249891	1.65070099882849	0.0996191658967849	0.747859885731625	Transcript	Caudate
ENST00000250101.9	ENSG00000129235.10	ENSG00000129235	TXNDC17	0.0487365068576103	3.04375314571863	1.65058479524744	0.0996429226511967	0.747859885731625	Transcript	Caudate
ENST00000498073.2	ENSG00000005810.17	ENSG00000005810	MYCBP2	0.0676011833153328	2.7295545753932	1.65058224461776	0.0996434441548788	0.747859885731625	Transcript	Caudate
ENST00000626493.1	ENSG00000198954.7	ENSG00000198954	KIF1BP	0.483648969533944	-3.56923911306458	1.65057831434353	0.099644247746012	0.747859885731625	Transcript	Caudate
ENST00000430524.5	ENSG00000099901.16	ENSG00000099901	RANBP1	-0.306664816305287	-2.62689848149585	-1.65056325046471	0.0996473277825872	0.747859885731625	Transcript	Caudate
ENST00000438243.2	ENSG00000143393.16	ENSG00000143393	PI4KB	0.0883131069651896	1.27163074402148	1.65053119101983	0.0996538830720299	0.747859885731625	Transcript	Caudate
ENST00000498342.5	ENSG00000204859.12	ENSG00000204859	ZBTB48	-0.0707527043553784	0.0452828280704831	-1.65047643411092	0.0996650801776451	0.747859885731625	Transcript	Caudate
ENST00000341541.7	ENSG00000151500.14	ENSG00000151500	THYN1	0.134669889740218	3.22702495760837	1.65029037528126	0.0997031344179968	0.747859885731625	Transcript	Caudate
ENST00000534163.1	ENSG00000255222.1	ENSG00000255222	SETP17	-0.133571339677714	-2.04992420554284	-1.65026507515171	0.0997083099014118	0.747859885731625	Transcript	Caudate
ENST00000602284.1	ENSG00000269985.1	ENSG00000269985	RP1-232P20.1	-0.160216929848422	-2.57592854900857	-1.65020904918791	0.0997197715351301	0.747859885731625	Transcript	Caudate
ENST00000545406.1	ENSG00000051825.14	ENSG00000051825	MPHOSPH9	-0.19884091937015	-2.91340280995728	-1.65020442747224	0.0997207170797934	0.747859885731625	Transcript	Caudate
ENST00000324366.12	ENSG00000100462.15	ENSG00000100462	PRMT5	0.0782077306273312	3.55903492634485	1.65018407385238	0.0997248812588284	0.747859885731625	Transcript	Caudate
ENST00000422727.2	ENSG00000224227.2	ENSG00000224227	OR2L1P	-0.19091940567819	-2.03204674168605	-1.65013589013216	0.0997347397967665	0.747859885731625	Transcript	Caudate
ENST00000415325.5	ENSG00000091140.12	ENSG00000091140	DLD	0.152953500170666	3.02394427976022	1.65010802348317	0.0997404417553675	0.747859885731625	Transcript	Caudate
ENST00000442570.2	ENSG00000234889.2	ENSG00000234889	RP13-130D24.1	-0.0986393544782731	-1.64527055501137	-1.65003741209014	0.0997548911356331	0.747859885731625	Transcript	Caudate
ENST00000630801.1	ENSG00000280780.2	ENSG00000280780	JAKMIP2-AS1	0.234788845808936	-2.72961647329315	1.65000707335619	0.0997610999389711	0.747859885731625	Transcript	Caudate
ENST00000544417.5	ENSG00000166710.17	ENSG00000166710	B2M	-0.0894268797411039	6.38144902594682	-1.65000134263687	0.0997622727619173	0.747859885731625	Transcript	Caudate
ENST00000509905.1	ENSG00000251078.1	ENSG00000251078	SLC25A5P9	0.209782096558366	-1.86534152558878	1.64999833752216	0.0997628877794337	0.747859885731625	Transcript	Caudate
ENST00000568000.5	ENSG00000174943.9	ENSG00000174943	KCTD13	0.0890631851024034	0.668581012709648	1.64999639039696	0.0997632862737006	0.747859885731625	Transcript	Caudate
ENST00000519916.1	ENSG00000120963.11	ENSG00000120963	ZNF706	0.0984390207873301	-0.687374956518435	1.64998856470188	0.0997648878757146	0.747859885731625	Transcript	Caudate
ENST00000467709.6	ENSG00000147459.17	ENSG00000147459	DOCK5	0.160596312847725	1.19294205574181	1.6499365336427	0.0997755370442812	0.747859885731625	Transcript	Caudate
ENST00000418411.6	ENSG00000111344.11	ENSG00000111344	RASAL1	0.286315021133259	0.775059735300841	1.64985280939056	0.0997926747520407	0.747859885731625	Transcript	Caudate
ENST00000484535.5	ENSG00000163689.19	ENSG00000163689	C3orf67	-0.0853271211432061	-1.21904984053792	-1.64983188256325	0.0997969586801246	0.747859885731625	Transcript	Caudate
ENST00000423635.5	ENSG00000106554.11	ENSG00000106554	CHCHD3	0.0987908132089201	-0.909555599006203	1.64981111957087	0.0998012092151052	0.747859885731625	Transcript	Caudate
ENST00000571889.1	ENSG00000162104.9	ENSG00000162104	ADCY9	0.163387136894237	-2.43299257349106	1.64980590909541	0.0998022759101276	0.747859885731625	Transcript	Caudate
ENST00000480010.1	ENSG00000120265.16	ENSG00000120265	PCMT1	-0.15600348473514	-2.2866381881133	-1.6497938050951	0.0998047538913719	0.747859885731625	Transcript	Caudate
ENST00000532035.1	ENSG00000011405.13	ENSG00000011405	PIK3C2A	0.10662924460188	0.95913319718527	1.64977737740861	0.0998081171144208	0.747859885731625	Transcript	Caudate
ENST00000384413.1	ENSG00000207142.1	ENSG00000207142	Y_RNA	0.503323686384739	-2.33733364167641	1.64967307090201	0.0998294737936195	0.747859885731625	Transcript	Caudate
ENST00000353656.10	ENSG00000056998.18	ENSG00000056998	GYG2	-0.362230060448663	-3.97319559158177	-1.64965587334234	0.0998329953324394	0.747859885731625	Transcript	Caudate
ENST00000489853.1	ENSG00000060688.12	ENSG00000060688	SNRNP40	-0.102228436952474	-0.469218914143334	-1.64965213181665	0.0998337614966388	0.747859885731625	Transcript	Caudate
ENST00000528771.5	ENSG00000184588.17	ENSG00000184588	PDE4B	0.130927813250368	-0.252686727177894	1.6496293983545	0.0998384168016911	0.747859885731625	Transcript	Caudate
ENST00000445210.1	ENSG00000138399.17	ENSG00000138399	FASTKD1	0.0612182474949581	2.09849989494126	1.64961929275405	0.0998404862586494	0.747859885731625	Transcript	Caudate
ENST00000258975.6	ENSG00000136463.7	ENSG00000136463	TACO1	0.0434311115516802	3.06176315544755	1.64959686824542	0.0998450785434187	0.747859885731625	Transcript	Caudate
ENST00000607307.1	ENSG00000272455.1	ENSG00000272455	RP4-758J18.13	-0.0397173266213206	1.67649164327757	-1.64951437600839	0.0998619734723954	0.747859885731625	Transcript	Caudate
ENST00000618889.1	ENSG00000277103.1	ENSG00000277103	RP11-520B13.8	-0.100108545445003	0.564958881737649	-1.64945387862497	0.0998743651717898	0.747859885731625	Transcript	Caudate
ENST00000480738.1	ENSG00000134882.15	ENSG00000134882	UBAC2	-0.213619898150267	-2.07721931620271	-1.64941691959038	0.0998819361090531	0.747859885731625	Transcript	Caudate
ENST00000475719.6	ENSG00000118515.11	ENSG00000118515	SGK1	-0.553146621836564	-2.83350320499742	-1.6493718589397	0.0998911672574637	0.747859885731625	Transcript	Caudate
ENST00000222597.6	ENSG00000105879.11	ENSG00000105879	CBLL1	-0.449841136514313	-2.817861259713	-1.64927490886729	0.0999110308156756	0.747859885731625	Transcript	Caudate
ENST00000375117.8	ENSG00000136932.13	ENSG00000136932	TRMO	-0.14458440087668	-0.672904279803026	-1.64925404672407	0.0999153055569742	0.747859885731625	Transcript	Caudate
ENST00000551178.5	ENSG00000083454.21	ENSG00000083454	P2RX5	0.309057864642514	0.0187139193069339	1.6492364752863	0.0999189061324255	0.747859885731625	Transcript	Caudate
ENST00000408373.1	ENSG00000221300.1	ENSG00000221300	SNORD75	0.145153344189122	-1.70132160356688	1.6492341606835	0.0999193804270275	0.747859885731625	Transcript	Caudate
ENST00000620146.2	ENSG00000188984.11	ENSG00000188984	AADACL3	-0.123447927062519	-2.43765798486879	-1.64923168282741	0.0999198881765169	0.747859885731625	Transcript	Caudate
ENST00000541398.5	ENSG00000203734.11	ENSG00000203734	ECT2L	-0.562012275483442	-2.73882790499186	-1.64921829579164	0.0999226314145689	0.747859885731625	Transcript	Caudate
ENST00000445119.1	ENSG00000227666.1	ENSG00000227666	CYCSP24	0.104329424865948	-1.60825967194262	1.64919238525538	0.0999279411084616	0.747859885731625	Transcript	Caudate
ENST00000520027.5	ENSG00000169946.13	ENSG00000169946	ZFPM2	0.0845432729801036	0.618767907359974	1.64919159405621	0.0999281032478102	0.747859885731625	Transcript	Caudate
ENST00000604231.1	ENSG00000268750.6	ENSG00000268750	CTD-2583A14.10	0.272229860974555	-2.6677337282164	1.64914168952291	0.0999383305402713	0.747859885731625	Transcript	Caudate
ENST00000471138.5	ENSG00000169379.15	ENSG00000169379	ARL13B	-0.469580951320075	-4.60336372938239	-1.64913803511957	0.0999390794961763	0.747859885731625	Transcript	Caudate
ENST00000502438.6	ENSG00000059145.18	ENSG00000059145	UNKL	0.178487012421212	-2.30954873112792	1.64913318022129	0.0999400744958534	0.747859885731625	Transcript	Caudate
ENST00000476113.1	ENSG00000171703.16	ENSG00000171703	TCEA2	0.072947971160345	0.344579206448435	1.64905277821043	0.0999565538470838	0.747859885731625	Transcript	Caudate
ENST00000434554.6	ENSG00000108439.9	ENSG00000108439	PNPO	0.429246601587193	-2.51237378645218	1.64905146673037	0.099956822668597	0.747859885731625	Transcript	Caudate
ENST00000438704.6	ENSG00000164104.11	ENSG00000164104	HMGB2	-0.0860888398101565	2.91442178680353	-1.64900146935519	0.0999670713460608	0.747859885731625	Transcript	Caudate
ENST00000444921.3	ENSG00000179603.17	ENSG00000179603	GRM8	-0.111029131375961	0.815633142759508	-1.64899820694369	0.099967740118468	0.747859885731625	Transcript	Caudate
ENST00000612867.4	ENSG00000274349.4	ENSG00000274349	ZNF658	-0.425970652425163	-0.51549306904229	-1.64898971430474	0.0999694810691096	0.747859885731625	Transcript	Caudate
ENST00000531234.5	ENSG00000110675.12	ENSG00000110675	ELMOD1	0.142507546828445	2.71413354471583	1.64885489799852	0.0999971210225677	0.747908313005708	Transcript	Caudate
ENST00000514664.1	ENSG00000204661.9	ENSG00000204661	C5orf60	0.160828737013851	-2.59074922919836	1.64883646930195	0.100000899737479	0.747908313005708	Transcript	Caudate
ENST00000368969.8	ENSG00000143379.12	ENSG00000143379	SETDB1	-0.391364853670316	0.0362774122366464	-1.64882761667393	0.100002714966591	0.747908313005708	Transcript	Caudate
ENST00000559026.1	ENSG00000259732.1	ENSG00000259732	RP11-59H7.3	-0.157655638413227	-2.48077713155862	-1.64882204523451	0.100003857402345	0.747908313005708	Transcript	Caudate
ENST00000473043.5	ENSG00000091428.17	ENSG00000091428	RAPGEF4	0.187809780936455	0.610252417178173	1.64878480080695	0.100011494721482	0.747913260658323	Transcript	Caudate
ENST00000338316.8	ENSG00000078295.16	ENSG00000078295	ADCY2	-0.0574643713262628	5.61755482946912	-1.64866306927185	0.100036460171443	0.747961847832165	Transcript	Caudate
ENST00000294360.4	ENSG00000162384.13	ENSG00000162384	C1orf123	0.0507979074922193	3.67454182907256	1.64864009740483	0.100041171942353	0.747961847832165	Transcript	Caudate
ENST00000233114.12	ENSG00000014641.17	ENSG00000014641	MDH1	0.085092147168498	7.19806393525083	1.64861044857878	0.10004725349022	0.747961847832165	Transcript	Caudate
ENST00000460602.5	ENSG00000008130.15	ENSG00000008130	NADK	-0.213992068314571	-2.34632736956107	-1.64860460870065	0.1000484513971	0.747961847832165	Transcript	Caudate
ENST00000309134.9	ENSG00000175348.10	ENSG00000175348	TMEM9B	-0.0706494421240841	4.09075347978547	-1.64858305402093	0.100052872907112	0.747961847832165	Transcript	Caudate
ENST00000472644.6	ENSG00000170017.12	ENSG00000170017	ALCAM	0.0641957633901374	5.96944255131104	1.64850695881647	0.100068483562201	0.748026391522345	Transcript	Caudate
ENST00000575671.5	ENSG00000126602.10	ENSG00000126602	TRAP1	-0.0762983874768507	1.48951355064824	-1.64845106888759	0.100079950420172	0.748059952889654	Transcript	Caudate
ENST00000479037.5	ENSG00000153827.13	ENSG00000153827	TRIP12	-0.0715178977158233	2.55642012190314	-1.64835725167795	0.10009920112957	0.748064345323482	Transcript	Caudate
ENST00000507898.5	ENSG00000120251.18	ENSG00000120251	GRIA2	-0.372096024372847	-2.68307948044153	-1.64832661113707	0.100105489020554	0.748064345323482	Transcript	Caudate
ENST00000462708.1	ENSG00000204590.12	ENSG00000204590	GNL1	0.113140328629757	1.72739160197526	1.64832604049307	0.100105606128119	0.748064345323482	Transcript	Caudate
ENST00000495624.1	ENSG00000162735.18	ENSG00000162735	PEX19	0.108270736261628	-0.883431047812871	1.64831219882189	0.100108446749565	0.748064345323482	Transcript	Caudate
ENST00000396576.6	ENSG00000165995.18	ENSG00000165995	CACNB2	0.173582554335255	3.22660301038663	1.64820772507881	0.100129889186819	0.748103936864424	Transcript	Caudate
ENST00000575578.1	ENSG00000141568.20	ENSG00000141568	FOXK2	0.104913430233709	-0.885409780439323	1.64820074443114	0.100131322042416	0.748103936864424	Transcript	Caudate
ENST00000280886.11	ENSG00000151240.16	ENSG00000151240	DIP2C	0.101088833758942	4.34474049725004	1.64812574356745	0.100146717839591	0.748103936864424	Transcript	Caudate
ENST00000513366.1	ENSG00000249551.1	ENSG00000249551	RP11-2N5.2	-0.164753531580146	-2.3765670517697	-1.64812238835038	0.100147406625823	0.748103936864424	Transcript	Caudate
ENST00000515225.1	ENSG00000164741.14	ENSG00000164741	DLC1	-0.317400311794623	-3.69388121577262	-1.64811641583843	0.100148632721003	0.748103936864424	Transcript	Caudate
ENST00000621840.4	ENSG00000083544.13	ENSG00000083544	TDRD3	0.0580208527068264	3.30506459779452	1.64807292342738	0.100157561627303	0.748118512430886	Transcript	Caudate
ENST00000581888.1	ENSG00000266094.7	ENSG00000266094	RASSF5	0.292115364601229	-0.664102429979491	1.64792121985989	0.100188711058451	0.748233415024417	Transcript	Caudate
ENST00000533939.5	ENSG00000149182.14	ENSG00000149182	ARFGAP2	0.188229236847417	-2.62148252916985	1.64788886829732	0.100195354837155	0.748233415024417	Transcript	Caudate
ENST00000597436.5	ENSG00000007080.10	ENSG00000007080	CCDC124	0.06483145974674	1.45058692945743	1.64784804036349	0.100203739842972	0.748233415024417	Transcript	Caudate
ENST00000628378.1	ENSG00000128253.13	ENSG00000128253	RFPL2	-0.304994131695205	-2.67236023122295	-1.64779242749015	0.100215162198027	0.748233415024417	Transcript	Caudate
ENST00000431901.5	ENSG00000142185.16	ENSG00000142185	TRPM2	0.139182504247594	-0.621307609134488	1.64765482472276	0.100243428976625	0.748233415024417	Transcript	Caudate
ENST00000433375.1	ENSG00000126603.8	ENSG00000126603	GLIS2	-0.140225740515129	1.21067061408774	-1.64765095554188	0.100244223887747	0.748233415024417	Transcript	Caudate
ENST00000253693.6	ENSG00000131375.9	ENSG00000131375	CAPN7	0.0261446707081846	4.83369572039491	1.64754908319928	0.10026515505741	0.748233415024417	Transcript	Caudate
ENST00000448843.6	ENSG00000179148.9	ENSG00000179148	ALOXE3	0.377137365382014	-3.30907497110639	1.64746159496682	0.100283133592092	0.748233415024417	Transcript	Caudate
ENST00000612673.1	ENSG00000274799.1	ENSG00000274799	Metazoa_SRP	0.0986046813771348	-1.56960899400989	1.64744215799894	0.100287128173243	0.748233415024417	Transcript	Caudate
ENST00000480836.5	ENSG00000143851.15	ENSG00000143851	PTPN7	0.406728644918714	-1.96605298766578	1.64740046732572	0.100295696645801	0.748233415024417	Transcript	Caudate
ENST00000457071.5	ENSG00000197748.12	ENSG00000197748	CFAP43	-0.167369248763796	1.36272614158636	-1.64736357557433	0.10030327930892	0.748233415024417	Transcript	Caudate
ENST00000425651.6	ENSG00000091129.19	ENSG00000091129	NRCAM	0.185434864399001	4.05144744482824	1.64736296453798	0.100303404904075	0.748233415024417	Transcript	Caudate
ENST00000463813.1	ENSG00000123983.13	ENSG00000123983	ACSL3	-0.137032414628157	-1.96416403576855	-1.64731389152369	0.100313492002848	0.748233415024417	Transcript	Caudate
ENST00000360909.7	ENSG00000100592.15	ENSG00000100592	DAAM1	0.122590312537739	2.59508011026792	1.64728836343204	0.100318739696276	0.748233415024417	Transcript	Caudate
ENST00000483598.1	ENSG00000197958.12	ENSG00000197958	RPL12	-0.135467240280101	-2.11235855843661	-1.64728642639012	0.100319137894122	0.748233415024417	Transcript	Caudate
ENST00000581733.1	ENSG00000171928.13	ENSG00000171928	TVP23B	-0.401048987115779	-1.04342141515136	-1.64726993226966	0.100322528642883	0.748233415024417	Transcript	Caudate
ENST00000457606.5	ENSG00000075142.13	ENSG00000075142	SRI	-0.137625093100492	-0.25271318608634	-1.64716269119954	0.10034457676735	0.748233415024417	Transcript	Caudate
ENST00000475216.5	ENSG00000156298.12	ENSG00000156298	TSPAN7	-0.157758504958379	-0.112837674436226	-1.64714223518721	0.100348782841855	0.748233415024417	Transcript	Caudate
ENST00000581742.2	ENSG00000277483.1	ENSG00000277483	RN7SL321P	0.096699982151642	-1.61056556137252	1.64708022617066	0.100361533722855	0.748233415024417	Transcript	Caudate
ENST00000483208.5	ENSG00000258461.5	ENSG00000258461	RP11-164J13.1	0.0938474964609258	1.34594275771027	1.64707495815667	0.100362617041516	0.748233415024417	Transcript	Caudate
ENST00000493495.2	ENSG00000244060.2	ENSG00000244060	RPS2P41	-0.120603546588334	-2.10971254497175	-1.64707313643139	0.100362991664756	0.748233415024417	Transcript	Caudate
ENST00000466865.1	ENSG00000163536.12	ENSG00000163536	SERPINI1	0.423384906837582	-1.2022045469197	1.6470381359388	0.100370189453515	0.748233415024417	Transcript	Caudate
ENST00000322989.8	ENSG00000134419.15	ENSG00000134419	RPS15A	-0.0460417607511587	3.52053827612201	-1.6470160945328	0.100374722441261	0.748233415024417	Transcript	Caudate
ENST00000624219.1	ENSG00000278890.1	ENSG00000278890	LL22NC03-27C5.1	-0.0986449697472911	-1.77755170609378	-1.64700660402338	0.100376674289297	0.748233415024417	Transcript	Caudate
ENST00000615498.4	ENSG00000150510.16	ENSG00000150510	FAM124A	0.105341464371975	2.37176831558304	1.64698736408537	0.100380631328711	0.748233415024417	Transcript	Caudate
ENST00000460230.1	ENSG00000120697.8	ENSG00000120697	ALG5	0.126315347532126	-1.5958410074551	1.64692760279218	0.100392923109959	0.748233415024417	Transcript	Caudate
ENST00000540430.5	ENSG00000134333.13	ENSG00000134333	LDHA	-0.354010119519834	-2.30637517328923	-1.64691265046579	0.100395998712461	0.748233415024417	Transcript	Caudate
ENST00000608716.5	ENSG00000231898.8	ENSG00000231898	AC012594.1	-0.104179578424827	-1.84392949300788	-1.64688240720236	0.100402219798108	0.748233415024417	Transcript	Caudate
ENST00000556416.1	ENSG00000165959.11	ENSG00000165959	CLMN	0.113220308566502	1.37336342755396	1.64687452096322	0.100403842060296	0.748233415024417	Transcript	Caudate
ENST00000433259.6	ENSG00000197586.12	ENSG00000197586	ENTPD6	-0.513109940700775	-2.08159911909934	-1.64686568816525	0.100405659062076	0.748233415024417	Transcript	Caudate
ENST00000379982.7	ENSG00000164292.12	ENSG00000164292	RHOBTB3	-0.0668775274637464	7.51334598079447	-1.64686381661192	0.100406044064155	0.748233415024417	Transcript	Caudate
ENST00000404621.5	ENSG00000196498.13	ENSG00000196498	NCOR2	0.0978785887170127	3.67187689377676	1.64683589627686	0.100411787768797	0.748233415024417	Transcript	Caudate
ENST00000488558.2	ENSG00000139842.14	ENSG00000139842	CUL4A	-0.0980273727500168	-0.258699537636875	-1.6468205201333	0.100414951024598	0.748233415024417	Transcript	Caudate
ENST00000297977.9	ENSG00000165259.13	ENSG00000165259	HDX	0.0512717007713435	2.05943493448812	1.64681237473191	0.100416626768904	0.748233415024417	Transcript	Caudate
ENST00000263073.10	ENSG00000070366.13	ENSG00000070366	SMG6	-0.0278780770294874	5.2427121536125	-1.64680441064653	0.100418265232907	0.748233415024417	Transcript	Caudate
ENST00000438337.2	ENSG00000228492.2	ENSG00000228492	RAB11FIP1P1	-0.0561084971619032	1.61729521591596	-1.6467355050185	0.100432442191108	0.748233415024417	Transcript	Caudate
ENST00000527429.5	ENSG00000137726.16	ENSG00000137726	FXYD6	-0.153189936069586	-1.42262635801217	-1.64672171759085	0.100435279071651	0.748233415024417	Transcript	Caudate
ENST00000391805.5	ENSG00000129451.11	ENSG00000129451	KLK10	0.143363478230607	-2.20791853996219	1.64670782762072	0.100438137116022	0.748233415024417	Transcript	Caudate
ENST00000614176.4	ENSG00000114861.18	ENSG00000114861	FOXP1	0.131968279281835	5.74118839204772	1.64650460858448	0.100479959552542	0.74847200056271	Transcript	Caudate
ENST00000616393.4	ENSG00000121766.15	ENSG00000121766	ZCCHC17	0.406643363785142	-2.37651774156243	1.64643972476473	0.100493315564031	0.74847200056271	Transcript	Caudate
ENST00000607504.1	ENSG00000260814.2	ENSG00000260814	RP11-107F6.3	-0.228286416582225	-3.42853704279889	-1.6464291212461	0.100495498380628	0.74847200056271	Transcript	Caudate
ENST00000394785.7	ENSG00000164038.14	ENSG00000164038	SLC9B2	0.0505766005300452	2.99301611853243	1.64634813553796	0.100512171168585	0.74847200056271	Transcript	Caudate
ENST00000462238.5	ENSG00000184319.15	ENSG00000184319	RPL23AP82	0.0877679506662609	1.53694860462137	1.64631779284299	0.100518418486654	0.74847200056271	Transcript	Caudate
ENST00000531380.1	ENSG00000174804.3	ENSG00000174804	FZD4	-0.059397835644769	4.29037243348024	-1.64629326498189	0.100523468804056	0.74847200056271	Transcript	Caudate
ENST00000422971.1	ENSG00000238120.1	ENSG00000238120	LINC01589	-0.171832118378676	-2.6372745498374	-1.64628213362513	0.10052576083137	0.74847200056271	Transcript	Caudate
ENST00000613136.1	ENSG00000012124.15	ENSG00000012124	CD22	0.154449137909179	-0.631636021879836	1.64626650771826	0.100528978389791	0.74847200056271	Transcript	Caudate
ENST00000293599.6	ENSG00000161798.6	ENSG00000161798	AQP5	-0.103119569905757	0.582894973126618	-1.64624701594247	0.100532992091699	0.74847200056271	Transcript	Caudate
ENST00000559145.1	ENSG00000069667.15	ENSG00000069667	RORA	-0.161362692882138	-2.60639454173751	-1.64612740763915	0.100557624367701	0.748560968732457	Transcript	Caudate
ENST00000502929.5	ENSG00000280987.3	ENSG00000280987	MATR3	0.0729096816008944	5.5444973206875	1.64612118648435	0.100558905691814	0.748560968732457	Transcript	Caudate
ENST00000607222.1	ENSG00000272106.1	ENSG00000272106	RP11-345P4.9	-0.046635309938446	3.85555756848637	-1.64599605990033	0.100584679840032	0.748645796507962	Transcript	Caudate
ENST00000501516.7	ENSG00000008838.18	ENSG00000008838	MED24	0.11369845804601	1.97120221971401	1.6459821704961	0.100587541169176	0.748645796507962	Transcript	Caudate
ENST00000463504.5	ENSG00000144645.13	ENSG00000144645	OSBPL10	-0.146174352910282	-2.35184492167125	-1.64596217740522	0.100591660021279	0.748645796507962	Transcript	Caudate
ENST00000464779.1	ENSG00000130024.14	ENSG00000130024	PHF10	-0.120141400548556	-1.56377184200872	-1.6459295137823	0.100598389467827	0.748645796507962	Transcript	Caudate
ENST00000610901.4	ENSG00000151150.21	ENSG00000151150	ANK3	0.189455247976263	1.8421567193477	1.6458834851966	0.10060787301101	0.748645796507962	Transcript	Caudate
ENST00000593024.1	ENSG00000167671.11	ENSG00000167671	UBXN6	-0.158054316819489	-2.15178065887939	-1.64580814413618	0.100623397521283	0.748645796507962	Transcript	Caudate
ENST00000584226.4	ENSG00000264472.4	ENSG00000264472	RP11-861L17.3	0.154815272146482	-2.31320637873841	1.64577890861132	0.10062942220544	0.748645796507962	Transcript	Caudate
ENST00000413152.3	ENSG00000144229.11	ENSG00000144229	THSD7B	-0.487458953277787	-3.29453907964993	-1.64577647906021	0.100629922885959	0.748645796507962	Transcript	Caudate
ENST00000375071.3	ENSG00000158825.5	ENSG00000158825	CDA	-0.256653574938062	-2.53364867731703	-1.64576084648171	0.100633144486576	0.748645796507962	Transcript	Caudate
ENST00000339843.6	ENSG00000106258.13	ENSG00000106258	CYP3A5	0.427743930878235	-3.05219720489438	1.64567652739084	0.100650522597242	0.748646663428145	Transcript	Caudate
ENST00000583482.6	ENSG00000128487.16	ENSG00000128487	SPECC1	0.162787541981356	-2.52991811189722	1.6456682509527	0.100652228495241	0.748646663428145	Transcript	Caudate
ENST00000543511.1	ENSG00000013573.16	ENSG00000013573	DDX11	-0.22278001091166	-2.82681921738542	-1.64565864320847	0.100654208824399	0.748646663428145	Transcript	Caudate
ENST00000564415.5	ENSG00000103051.18	ENSG00000103051	COG4	-0.106490285975688	1.14732161979462	-1.64546207957463	0.100694730973433	0.748714444343526	Transcript	Caudate
ENST00000310542.3	ENSG00000173295.7	ENSG00000173295	FAM86B3P	-0.0711205713545695	1.17142458759398	-1.6454410737122	0.100699062163177	0.748714444343526	Transcript	Caudate
ENST00000464604.1	ENSG00000125676.19	ENSG00000125676	THOC2	0.165222907018294	-1.70215125898605	1.64543826128097	0.100699642068478	0.748714444343526	Transcript	Caudate
ENST00000283684.8	ENSG00000081923.11	ENSG00000081923	ATP8B1	-0.0504766225544852	1.84067780146234	-1.64541230138123	0.100704994959621	0.748714444343526	Transcript	Caudate
ENST00000380821.7	ENSG00000164975.15	ENSG00000164975	SNAPC3	0.0474879394198084	5.01003718330781	1.64541152621442	0.100705154801317	0.748714444343526	Transcript	Caudate
ENST00000623955.1	ENSG00000279354.1	ENSG00000279354	RP11-776B3.1	0.145430289757279	-2.57554809660796	1.64534419098341	0.100719040300369	0.748714444343526	Transcript	Caudate
ENST00000504309.5	ENSG00000073578.16	ENSG00000073578	SDHA	0.196644496227426	1.51961512793986	1.64533794992295	0.10072032737491	0.748714444343526	Transcript	Caudate
ENST00000548044.5	ENSG00000187109.13	ENSG00000187109	NAP1L1	0.0931483649661497	4.04446689981892	1.64531375088823	0.100725317991203	0.748714444343526	Transcript	Caudate
ENST00000604160.1	ENSG00000151332.18	ENSG00000151332	MBIP	-0.127165426088812	-1.80181615233165	-1.6453096150375	0.10072617095593	0.748714444343526	Transcript	Caudate
ENST00000602192.1	ENSG00000267868.1	ENSG00000267868	RP11-120K24.3	0.129651397915255	-0.68484141528716	1.64525981983462	0.100736441014139	0.748738874160967	Transcript	Caudate
ENST00000445125.2	ENSG00000225840.2	ENSG00000225840	AC010970.2	0.121386083247111	10.7709329214469	1.64519529896225	0.100749749427754	0.748785882063363	Transcript	Caudate
ENST00000599548.5	ENSG00000118620.12	ENSG00000118620	ZNF430	0.0824804406290203	1.67078237558841	1.64507762896183	0.100774024281036	0.748913607413677	Transcript	Caudate
ENST00000472067.1	ENSG00000106144.19	ENSG00000106144	CASP2	0.0601717281022032	1.59065318833457	1.6450176876556	0.100786391732884	0.748913607413677	Transcript	Caudate
ENST00000444729.1	ENSG00000232353.5	ENSG00000232353	RP11-655G22.1	0.153415879248048	-2.39816129356189	1.64501042518028	0.100787890253059	0.748913607413677	Transcript	Caudate
ENST00000601421.5	ENSG00000170949.17	ENSG00000170949	ZNF160	0.0921175548442145	1.96764466799363	1.64484882689648	0.100821238631457	0.749076638071011	Transcript	Caudate
ENST00000394783.7	ENSG00000016864.17	ENSG00000016864	GLT8D1	0.145640487785875	2.30111634767556	1.64482352292789	0.100826461307389	0.749076638071011	Transcript	Caudate
ENST00000391988.3	ENSG00000144504.15	ENSG00000144504	ANKMY1	0.204019229404103	-2.26515038796975	1.64472267212235	0.10084727881199	0.749076638071011	Transcript	Caudate
ENST00000464528.5	ENSG00000167716.18	ENSG00000167716	WDR81	-0.185719405687383	0.073496175432087	-1.64471732273794	0.100848383121639	0.749076638071011	Transcript	Caudate
ENST00000493407.5	ENSG00000196204.11	ENSG00000196204	RNF216P1	0.101451314107745	0.0595581114790761	1.64468832343764	0.100854369811939	0.749076638071011	Transcript	Caudate
ENST00000510382.1	ENSG00000151150.21	ENSG00000151150	ANK3	0.0907750620410372	0.834726518873578	1.64466725902159	0.100858718582525	0.749076638071011	Transcript	Caudate
ENST00000524753.4	ENSG00000110768.11	ENSG00000110768	GTF2H1	-0.0546564677444914	1.2343561738024	-1.64466695177958	0.100858782014066	0.749076638071011	Transcript	Caudate
ENST00000450554.6	ENSG00000063244.12	ENSG00000063244	U2AF2	0.0361928428008989	5.25443692454438	1.64460632546107	0.100871299223951	0.749076638071011	Transcript	Caudate
ENST00000624472.1	ENSG00000280060.1	ENSG00000280060	RP11-5G9.6	0.163051195198489	-2.41489836116592	1.64459949169916	0.100872710234193	0.749076638071011	Transcript	Caudate
ENST00000443246.2	ENSG00000235824.4	ENSG00000235824	LINC00837	0.122272505972398	-2.18191347570073	1.64452801459451	0.100887469512344	0.749134353572651	Transcript	Caudate
ENST00000462425.1	ENSG00000144857.14	ENSG00000144857	BOC	-0.156346749134581	-2.41040067404355	-1.6444930419112	0.100894691636771	0.749136098236017	Transcript	Caudate
ENST00000607964.1	ENSG00000147145.12	ENSG00000147145	LPAR4	-0.233169059103163	-2.25928231817555	-1.64433987425053	0.100926326792577	0.749292939338397	Transcript	Caudate
ENST00000450699.2	ENSG00000275976.4	ENSG00000275976	SPDYE11	-0.152553281443952	-2.24755725026432	-1.6442661064335	0.100941565583241	0.749292939338397	Transcript	Caudate
ENST00000258390.11	ENSG00000135905.18	ENSG00000135905	DOCK10	0.112695269445311	5.78222897622944	1.64420751167973	0.100953671267878	0.749292939338397	Transcript	Caudate
ENST00000260276.7	ENSG00000137720.7	ENSG00000137720	C11orf1	-0.0407173802801773	2.77509822262982	-1.64419697315148	0.100955848652547	0.749292939338397	Transcript	Caudate
ENST00000637221.1	ENSG00000189195.10	ENSG00000189195	BTBD8	0.186578393460991	6.22446155403491	1.6441934122834	0.100956584378528	0.749292939338397	Transcript	Caudate
ENST00000219599.7	ENSG00000103316.10	ENSG00000103316	CRYM	-0.499449476040039	-0.955224274050755	-1.64417449149952	0.100960493753468	0.749292939338397	Transcript	Caudate
ENST00000375263.7	ENSG00000130948.9	ENSG00000130948	HSD17B3	-0.244252173195926	-0.566773380677664	-1.64415396215193	0.100964735623618	0.749292939338397	Transcript	Caudate
ENST00000553750.1	ENSG00000166091.19	ENSG00000166091	CMTM5	0.136826758309969	1.77810554067212	1.64399205902111	0.100998193803652	0.7493128341638	Transcript	Caudate
ENST00000373798.5	ENSG00000159023.19	ENSG00000159023	EPB41	0.108025486148842	4.30059047860123	1.64398491492068	0.100999670375894	0.7493128341638	Transcript	Caudate
ENST00000341130.5	ENSG00000188051.6	ENSG00000188051	TMEM221	-0.0767435544551386	-0.400372094206343	-1.64398290862723	0.101000085048033	0.7493128341638	Transcript	Caudate
ENST00000531691.5	ENSG00000198431.15	ENSG00000198431	TXNRD1	-0.253046270916177	-2.5746664842636	-1.64393403025511	0.101010187928608	0.7493128341638	Transcript	Caudate
ENST00000555022.5	ENSG00000054654.15	ENSG00000054654	SYNE2	0.257480499787144	0.627068739399345	1.64383848181851	0.101029939579477	0.7493128341638	Transcript	Caudate
ENST00000355086.7	ENSG00000196935.8	ENSG00000196935	SRGAP1	0.0562216355109886	5.02300899639679	1.64381255304603	0.101035300075063	0.7493128341638	Transcript	Caudate
ENST00000379917.7	ENSG00000168615.11	ENSG00000168615	ADAM9	-0.391224491465902	-1.08377435553272	-1.64380435120774	0.101036995764508	0.7493128341638	Transcript	Caudate
ENST00000612262.1	ENSG00000259488.2	ENSG00000259488	RP11-154J22.1	-0.0553740751058904	0.517421315941253	-1.64377529101707	0.1010430039982	0.7493128341638	Transcript	Caudate
ENST00000512594.5	ENSG00000163995.19	ENSG00000163995	ABLIM2	0.0769362578445587	4.06233427115564	1.64374029768155	0.101050239296818	0.7493128341638	Transcript	Caudate
ENST00000512215.5	ENSG00000138814.16	ENSG00000138814	PPP3CA	0.162455689255823	3.11248721984648	1.6436901591821	0.101060606764826	0.7493128341638	Transcript	Caudate
ENST00000262135.8	ENSG00000103494.12	ENSG00000103494	RPGRIP1L	0.0841823362468675	2.26402834338654	1.64365847009837	0.101067159764271	0.7493128341638	Transcript	Caudate
ENST00000478462.5	ENSG00000005302.17	ENSG00000005302	MSL3	0.217778443027816	-1.85417011970105	1.64358312185211	0.101082742425613	0.7493128341638	Transcript	Caudate
ENST00000616942.1	ENSG00000274017.1	ENSG00000274017	Metazoa_SRP	0.0664120374230038	-0.15471922222461	1.64357349187589	0.101084734125475	0.7493128341638	Transcript	Caudate
ENST00000610710.4	ENSG00000243710.7	ENSG00000243710	CFAP57	-0.455086102852078	-3.9117609797175	-1.64349824702691	0.101100297566044	0.7493128341638	Transcript	Caudate
ENST00000228280.9	ENSG00000049130.13	ENSG00000049130	KITLG	-0.0685550252771018	2.43449791211426	-1.64344407302974	0.101111503955228	0.7493128341638	Transcript	Caudate
ENST00000344726.9	ENSG00000118418.14	ENSG00000118418	HMGN3	-0.0475974868559204	3.52559142189791	-1.64342553284804	0.101115339390355	0.7493128341638	Transcript	Caudate
ENST00000381551.8	ENSG00000100311.16	ENSG00000100311	PDGFB	0.249057916237973	-0.80984050577029	1.64342354711263	0.101115750189309	0.7493128341638	Transcript	Caudate
ENST00000597928.5	ENSG00000130307.11	ENSG00000130307	USHBP1	-0.0694242836580417	0.583874093153162	-1.64341449820443	0.10111762219882	0.7493128341638	Transcript	Caudate
ENST00000485539.5	ENSG00000158286.12	ENSG00000158286	RNF207	-0.138700267560413	-2.0601118785426	-1.6433702895588	0.101126768342099	0.7493128341638	Transcript	Caudate
ENST00000463818.1	ENSG00000099995.18	ENSG00000099995	SF3A1	-0.237958258964153	-2.11186122330932	-1.64335402052415	0.101130134341707	0.7493128341638	Transcript	Caudate
ENST00000522223.5	ENSG00000105808.17	ENSG00000105808	RASA4	0.343238091000617	0.194640601266374	1.64328620347408	0.101144166389184	0.7493128341638	Transcript	Caudate
ENST00000311694.7	ENSG00000173064.11	ENSG00000173064	HECTD4	0.0818929475637897	3.03168005587302	1.64326575224961	0.101148398264122	0.7493128341638	Transcript	Caudate
ENST00000473610.5	ENSG00000055118.14	ENSG00000055118	KCNH2	-0.2033783626931	-1.31589962303988	-1.64323806633061	0.101154127405693	0.7493128341638	Transcript	Caudate
ENST00000615046.4	ENSG00000228789.6	ENSG00000228789	HCG22	0.449546783674115	-3.77012986097625	1.64316160925024	0.101169950277771	0.7493128341638	Transcript	Caudate
ENST00000608610.5	ENSG00000236540.7	ENSG00000236540	AC006547.13	-0.0658362820002759	0.184688027345344	-1.64316105510787	0.101170064965334	0.7493128341638	Transcript	Caudate
ENST00000568874.1	ENSG00000166938.12	ENSG00000166938	DIS3L	0.101002301898256	-1.2644018126971	1.64305396833133	0.101192230032312	0.7493128341638	Transcript	Caudate
ENST00000636859.1	ENSG00000171877.20	ENSG00000171877	FRMD5	-0.133018717611222	-0.865818473533614	-1.64302123915621	0.101199005166895	0.7493128341638	Transcript	Caudate
ENST00000431809.5	ENSG00000099849.14	ENSG00000099849	RASSF7	-0.419429321008911	-4.30738155948366	-1.64297109748606	0.101209385495416	0.7493128341638	Transcript	Caudate
ENST00000567908.5	ENSG00000153048.10	ENSG00000153048	CARHSP1	-0.145772423715335	-1.8537414077361	-1.64294986999566	0.101213780266984	0.7493128341638	Transcript	Caudate
ENST00000299004.13	ENSG00000166025.17	ENSG00000166025	AMOTL1	0.109043710535513	-1.05709837589098	1.64293954262324	0.101215918419592	0.7493128341638	Transcript	Caudate
ENST00000367571.3	ENSG00000118495.18	ENSG00000118495	PLAGL1	0.122030880269333	-0.384855694292829	1.64289179006356	0.101225805456292	0.7493128341638	Transcript	Caudate
ENST00000438444.5	ENSG00000106603.17	ENSG00000106603	COA1	0.0334044295023593	4.40854792878393	1.64283340773428	0.101237894406953	0.7493128341638	Transcript	Caudate
ENST00000551384.1	ENSG00000139624.12	ENSG00000139624	CERS5	0.057688593617459	1.19596970332445	1.64282179529083	0.101240299077914	0.7493128341638	Transcript	Caudate
ENST00000510244.1	ENSG00000248787.1	ENSG00000248787	RP11-666A20.4	0.0652634291138646	0.344180620956407	1.64277741325727	0.101249490000993	0.7493128341638	Transcript	Caudate
ENST00000422754.1	ENSG00000116679.15	ENSG00000116679	IVNS1ABP	0.115718180792998	0.0791955829875007	1.64276162261976	0.10125276019086	0.7493128341638	Transcript	Caudate
ENST00000537296.5	ENSG00000134333.13	ENSG00000134333	LDHA	0.148228000352949	-1.02038223131951	1.64264337986516	0.101277250566405	0.7493128341638	Transcript	Caudate
ENST00000427854.6	ENSG00000164347.17	ENSG00000164347	GFM2	0.0640569238487282	2.89193570619774	1.64264144970563	0.101277650379291	0.7493128341638	Transcript	Caudate
ENST00000552459.2	ENSG00000183283.15	ENSG00000183283	DAZAP2	-0.0631494173573726	1.11449772582498	-1.64262731683696	0.101280577897538	0.7493128341638	Transcript	Caudate
ENST00000502577.1	ENSG00000048162.20	ENSG00000048162	NOP16	-0.268521808098555	-3.04777602945497	-1.64262103076794	0.101281880031553	0.7493128341638	Transcript	Caudate
ENST00000374542.9	ENSG00000204209.10	ENSG00000204209	DAXX	0.0831490564221757	3.15163364726878	1.64257447331079	0.101291524639019	0.7493128341638	Transcript	Caudate
ENST00000523965.5	ENSG00000120896.13	ENSG00000120896	SORBS3	-0.0896011000574221	2.65160625835542	-1.6425328836411	0.101300140765737	0.7493128341638	Transcript	Caudate
ENST00000467572.5	ENSG00000132321.16	ENSG00000132321	IQCA1	-0.158331591249204	-1.55989014486885	-1.64252739131368	0.101301278654331	0.7493128341638	Transcript	Caudate
ENST00000637463.1	ENSG00000124523.15	ENSG00000124523	SIRT5	0.0874606568865388	-0.960257586776609	1.642493768541	0.101308244770932	0.7493128341638	Transcript	Caudate
ENST00000369040.7	ENSG00000107669.17	ENSG00000107669	ATE1	0.483792791231588	-2.56723917799087	1.64249317923198	0.101308366870029	0.7493128341638	Transcript	Caudate
ENST00000555734.5	ENSG00000088808.16	ENSG00000088808	PPP1R13B	-0.0862653771215131	1.74083533482389	-1.6424305286727	0.101321348127737	0.7493128341638	Transcript	Caudate
ENST00000533084.1	ENSG00000160058.18	ENSG00000160058	BSDC1	-0.116101916155969	-1.65904241091907	-1.64236279689142	0.101335383715786	0.7493128341638	Transcript	Caudate
ENST00000375050.5	ENSG00000204304.11	ENSG00000204304	PBX2	0.039753398474483	4.73693700359865	1.64230883479181	0.101346567020653	0.7493128341638	Transcript	Caudate
ENST00000359265.8	ENSG00000163110.14	ENSG00000163110	PDLIM5	-0.099978964839895	-0.7394174009077	-1.64229904925515	0.101348595117114	0.7493128341638	Transcript	Caudate
ENST00000426756.5	ENSG00000235109.7	ENSG00000235109	ZSCAN31	0.239108559044209	-1.36831120899508	1.64217776824731	0.101373733844669	0.7493128341638	Transcript	Caudate
ENST00000567662.5	ENSG00000175318.11	ENSG00000175318	GRAMD2	0.143241589486411	2.4231946080866	1.6421461361046	0.101380291270603	0.7493128341638	Transcript	Caudate
ENST00000447478.1	ENSG00000228634.1	ENSG00000228634	RP4-534N18.2	0.0824362479375822	-0.606722136211518	1.64213875005624	0.101381822466588	0.7493128341638	Transcript	Caudate
ENST00000526099.5	ENSG00000166444.18	ENSG00000166444	ST5	-0.40923823081636	-3.3699667606405	-1.64209861981001	0.10139014216011	0.7493128341638	Transcript	Caudate
ENST00000462454.1	ENSG00000100325.14	ENSG00000100325	ASCC2	-0.127359778607221	-1.86426867460201	-1.64206744419488	0.101396605780607	0.7493128341638	Transcript	Caudate
ENST00000616866.1	ENSG00000277744.1	ENSG00000277744	CTC-435M10.12	-0.106966557738381	-1.4148548653655	-1.6420054151843	0.101409467195838	0.7493128341638	Transcript	Caudate
ENST00000475189.1	ENSG00000116649.9	ENSG00000116649	SRM	-0.149101804837172	-0.315789108722595	-1.64198487850757	0.101413725663784	0.7493128341638	Transcript	Caudate
ENST00000539760.5	ENSG00000165819.11	ENSG00000165819	METTL3	-0.129147874277979	-0.425699951114918	-1.64192496336623	0.10142615043393	0.7493128341638	Transcript	Caudate
ENST00000510824.5	ENSG00000109180.14	ENSG00000109180	OCIAD1	0.0975326723782586	-0.0707501288575673	1.64184453827895	0.101442830322025	0.7493128341638	Transcript	Caudate
ENST00000527026.1	ENSG00000149177.12	ENSG00000149177	PTPRJ	0.134282000666656	-2.27039704533273	1.64183223147259	0.101445382905039	0.7493128341638	Transcript	Caudate
ENST00000585274.1	ENSG00000169696.15	ENSG00000169696	ASPSCR1	0.286973939392202	-2.95712153225268	1.64178109916862	0.101455988923714	0.7493128341638	Transcript	Caudate
ENST00000394349.7	ENSG00000135390.17	ENSG00000135390	ATP5G2	0.112127368250255	1.28190397614448	1.64177161139704	0.101457957003779	0.7493128341638	Transcript	Caudate
ENST00000467311.5	ENSG00000168807.16	ENSG00000168807	SNTB2	0.429259587537206	-3.8068315947648	1.64172148019331	0.10146835639307	0.7493128341638	Transcript	Caudate
ENST00000411879.5	ENSG00000231772.5	ENSG00000231772	RP1-154K9.2	-0.13475701558545	-2.14173425830724	-1.64164676220755	0.101483857730546	0.7493128341638	Transcript	Caudate
ENST00000426705.6	ENSG00000143416.20	ENSG00000143416	SELENBP1	-0.143315971552039	0.216550045329618	-1.64163215100747	0.101486889258711	0.7493128341638	Transcript	Caudate
ENST00000584667.5	ENSG00000161526.14	ENSG00000161526	SAP30BP	0.0867128573360005	3.42317783132588	1.64161907631414	0.101489602054217	0.7493128341638	Transcript	Caudate
ENST00000556195.2	ENSG00000184990.12	ENSG00000184990	SIVA1	-0.208358980218191	-1.99364205905594	-1.64160003257771	0.101493553437032	0.7493128341638	Transcript	Caudate
ENST00000436279.1	ENSG00000026652.13	ENSG00000026652	AGPAT4	0.107517334307151	1.40102095659798	1.64159510888873	0.101494575072737	0.7493128341638	Transcript	Caudate
ENST00000430723.4	ENSG00000055118.14	ENSG00000055118	KCNH2	-0.446745710146955	-3.67174210727553	-1.64150853622042	0.10151253972133	0.7493128341638	Transcript	Caudate
ENST00000461803.1	ENSG00000146267.11	ENSG00000146267	FAXC	-0.257415192919406	-1.62064687627713	-1.64146896712522	0.101520751529743	0.7493128341638	Transcript	Caudate
ENST00000467393.5	ENSG00000168918.13	ENSG00000168918	INPP5D	0.144374667225193	-1.56368424151555	1.64144938400189	0.101524815828641	0.7493128341638	Transcript	Caudate
ENST00000612520.1	ENSG00000213240.8	ENSG00000213240	RP11-458D21.5	0.133280741954873	-0.0191274719294511	1.64144333034149	0.101526072237044	0.7493128341638	Transcript	Caudate
ENST00000428631.6	ENSG00000152578.12	ENSG00000152578	GRIA4	0.101106747538568	2.53220850664738	1.64142393088269	0.101530098586123	0.7493128341638	Transcript	Caudate
ENST00000308664.10	ENSG00000174437.16	ENSG00000174437	ATP2A2	0.130422739681398	6.15299579510547	1.64139069468732	0.101536997040436	0.7493128341638	Transcript	Caudate
ENST00000460684.1	ENSG00000241818.1	ENSG00000241818	RP11-1000B6.2	0.12575516154468	-1.88093021214843	1.64138331569	0.101538528664761	0.7493128341638	Transcript	Caudate
ENST00000396263.6	ENSG00000204536.13	ENSG00000204536	CCHCR1	0.456982632656222	-4.00032344269189	1.64134607619773	0.101546258575626	0.7493128341638	Transcript	Caudate
ENST00000613508.4	ENSG00000172785.18	ENSG00000172785	CBWD1	0.583142007727485	-3.81080844112412	1.64133799137188	0.101547936828843	0.7493128341638	Transcript	Caudate
ENST00000515517.1	ENSG00000154122.12	ENSG00000154122	ANKH	0.102805945101519	-1.24791703508279	1.64131998779276	0.101551674102737	0.7493128341638	Transcript	Caudate
ENST00000482537.1	ENSG00000106733.20	ENSG00000106733	NMRK1	-0.183368479695094	-2.06024839275104	-1.64129141675752	0.101557605248255	0.7493128341638	Transcript	Caudate
ENST00000392668.8	ENSG00000134954.14	ENSG00000134954	ETS1	-0.0750754080052091	3.42721844240279	-1.64128881725123	0.101558144901179	0.7493128341638	Transcript	Caudate
ENST00000480067.1	ENSG00000013297.10	ENSG00000013297	CLDN11	0.163633900770985	1.00845748550947	1.64126757402292	0.101562555043855	0.7493128341638	Transcript	Caudate
ENST00000487001.6	ENSG00000167123.18	ENSG00000167123	CERCAM	0.273142758908717	-2.09358422216958	1.64124985621242	0.101566233418836	0.7493128341638	Transcript	Caudate
ENST00000497738.1	ENSG00000188130.13	ENSG00000188130	MAPK12	-0.30570565265469	-1.95484618169023	-1.64124743309675	0.101566736487471	0.7493128341638	Transcript	Caudate
ENST00000369547.5	ENSG00000134207.14	ENSG00000134207	SYT6	-0.540976990269823	-0.877534816825758	-1.64123637823961	0.10156903163714	0.7493128341638	Transcript	Caudate
ENST00000538548.5	ENSG00000061936.9	ENSG00000061936	SFSWAP	0.189547707789798	1.59298778331423	1.6412092172732	0.1015746708262	0.7493128341638	Transcript	Caudate
ENST00000256996.8	ENSG00000134574.11	ENSG00000134574	DDB2	-0.117377914250644	0.043741936524031	-1.64118698537517	0.101579286823052	0.7493128341638	Transcript	Caudate
ENST00000637358.1	ENSG00000175198.15	ENSG00000175198	PCCA	0.0740422757797832	-0.0771152630856958	1.6411601877703	0.101584851018003	0.7493128341638	Transcript	Caudate
ENST00000375440.8	ENSG00000139842.14	ENSG00000139842	CUL4A	0.180290995629224	1.65195823035043	1.64112000940361	0.101593194021014	0.7493128341638	Transcript	Caudate
ENST00000508024.1	ENSG00000153015.15	ENSG00000153015	CWC27	-0.0827746565248577	0.819716938864989	-1.64107228139769	0.101603105411836	0.7493128341638	Transcript	Caudate
ENST00000589217.1	ENSG00000204282.4	ENSG00000204282	TNRC6C-AS1	0.0909973298311406	2.70765989445306	1.64100330409406	0.101617430883527	0.7493128341638	Transcript	Caudate
ENST00000553629.5	ENSG00000213983.11	ENSG00000213983	AP1G2	0.216104149656467	-1.15222072683966	1.64098394614962	0.101621451506001	0.7493128341638	Transcript	Caudate
ENST00000463859.5	ENSG00000116754.13	ENSG00000116754	SRSF11	-0.193005998151787	-0.334878873261817	-1.64092752930914	0.101633169943281	0.7493128341638	Transcript	Caudate
ENST00000505107.1	ENSG00000251450.1	ENSG00000251450	RASGRF2-AS1	0.150387026637637	-2.44099131182247	1.64089940802347	0.101639011466433	0.7493128341638	Transcript	Caudate
ENST00000240587.4	ENSG00000121297.6	ENSG00000121297	TSHZ3	-0.0485538786919731	2.38865220251497	-1.64088441789156	0.101642125416745	0.7493128341638	Transcript	Caudate
ENST00000582330.1	ENSG00000109066.13	ENSG00000109066	TMEM104	0.681029631747633	-2.32260013117541	1.64086078908606	0.101647034062504	0.7493128341638	Transcript	Caudate
ENST00000463620.1	ENSG00000112983.17	ENSG00000112983	BRD8	0.0974013638391309	-0.272857244549181	1.64085999337295	0.101647199367165	0.7493128341638	Transcript	Caudate
ENST00000520190.1	ENSG00000253447.5	ENSG00000253447	RP11-619L12.4	0.139304961438405	-1.37948864650974	1.64085594093587	0.10164804124018	0.7493128341638	Transcript	Caudate
ENST00000474272.1	ENSG00000142188.16	ENSG00000142188	TMEM50B	-0.0905618974522898	-0.78376051407971	-1.64082783787513	0.10165387966023	0.7493128341638	Transcript	Caudate
ENST00000444500.2	ENSG00000234336.6	ENSG00000234336	JAZF1-AS1	0.108889461816412	0.966453181363153	1.64082110403904	0.101655278656686	0.7493128341638	Transcript	Caudate
ENST00000533862.5	ENSG00000142186.16	ENSG00000142186	SCYL1	0.514132776031042	-4.34013330600205	1.64080725417851	0.10165815609999	0.7493128341638	Transcript	Caudate
ENST00000565245.1	ENSG00000157322.17	ENSG00000157322	CLEC18A	-0.0999685869950042	-0.188741706665216	-1.64080170452902	0.101659309111948	0.7493128341638	Transcript	Caudate
ENST00000538020.1	ENSG00000048540.14	ENSG00000048540	LMO3	-0.0997501809262604	-0.355155621933952	-1.64071741456041	0.101676822735796	0.749390405337259	Transcript	Caudate
ENST00000418348.1	ENSG00000237481.1	ENSG00000237481	RP4-803J11.2	-0.115152647674992	-1.64783944357347	-1.64064693534815	0.101691468635847	0.749414300600171	Transcript	Caudate
ENST00000464185.1	ENSG00000133247.13	ENSG00000133247	KMT5C	-0.0832408626985726	-0.206333067019462	-1.6405877022586	0.101703778844647	0.749414300600171	Transcript	Caudate
ENST00000635990.1	ENSG00000196628.14	ENSG00000196628	TCF4	-0.214095327666635	4.30630199326913	-1.64057832208839	0.101705728402329	0.749414300600171	Transcript	Caudate
ENST00000556818.1	ENSG00000126804.13	ENSG00000126804	ZBTB1	0.129762920278736	-1.50149991397667	1.64056727774362	0.101708023877342	0.749414300600171	Transcript	Caudate
ENST00000546416.5	ENSG00000120798.16	ENSG00000120798	NR2C1	-0.0764807187319171	-0.294648906136786	-1.64051092432913	0.101719737109587	0.749449102112523	Transcript	Caudate
ENST00000510576.6	ENSG00000249035.6	ENSG00000249035	CTB-113P19.1	-0.0873223309132519	-0.449314873309405	-1.64036081764958	0.101750942510176	0.749518988825969	Transcript	Caudate
ENST00000455074.1	ENSG00000234789.1	ENSG00000234789	RP11-483H20.4	0.105530678199137	-1.41659515067204	1.64033074696176	0.101757194769807	0.749518988825969	Transcript	Caudate
ENST00000265651.7	ENSG00000110429.13	ENSG00000110429	FBXO3	0.105111985415316	4.79300494007069	1.64030214141844	0.101763142683413	0.749518988825969	Transcript	Caudate
ENST00000528674.5	ENSG00000121680.15	ENSG00000121680	PEX16	0.144656431967063	-0.51648008795356	1.64026394640973	0.101771084955358	0.749518988825969	Transcript	Caudate
ENST00000578409.5	ENSG00000233327.10	ENSG00000233327	USP32P2	0.0968715472805919	-1.06012776055646	1.64022556061846	0.101779067397775	0.749518988825969	Transcript	Caudate
ENST00000295809.11	ENSG00000163565.18	ENSG00000163565	IFI16	-0.373504582646135	-0.807332417129422	-1.64017362632782	0.101789868088475	0.749518988825969	Transcript	Caudate
ENST00000567784.5	ENSG00000214013.9	ENSG00000214013	GANC	0.188213928345802	-1.73243187948364	1.64016910906546	0.101790807579548	0.749518988825969	Transcript	Caudate
ENST00000520878.5	ENSG00000113240.12	ENSG00000113240	CLK4	-0.477244766163904	-1.34538288679824	-1.64016277845727	0.101792124218274	0.749518988825969	Transcript	Caudate
ENST00000529133.5	ENSG00000014216.15	ENSG00000014216	CAPN1	0.295706071105126	-0.908274278072343	1.64011447114913	0.101802171611547	0.749518988825969	Transcript	Caudate
ENST00000393540.7	ENSG00000168491.9	ENSG00000168491	CCDC110	0.203167700003174	1.09972607164255	1.64010373695526	0.101804404314434	0.749518988825969	Transcript	Caudate
ENST00000274963.12	ENSG00000146192.14	ENSG00000146192	FGD2	-0.2648810985372	-0.503718245933532	-1.64009548531562	0.10180612067483	0.749518988825969	Transcript	Caudate
ENST00000263468.12	ENSG00000110318.13	ENSG00000110318	CEP126	0.0625233375525688	5.89870291174052	1.64003947164312	0.101817772261404	0.749533478020341	Transcript	Caudate
ENST00000454934.5	ENSG00000127948.14	ENSG00000127948	POR	-0.33527117330688	-2.34270469906516	-1.64001553657009	0.101822751398945	0.749533478020341	Transcript	Caudate
ENST00000409315.5	ENSG00000173744.17	ENSG00000173744	AGFG1	-0.539304711341793	-1.76847098724561	-1.63998520556281	0.101829061342004	0.749533478020341	Transcript	Caudate
ENST00000469057.1	ENSG00000164675.10	ENSG00000164675	IQUB	-0.387950698189814	-1.8998699696089	-1.63993791442955	0.101838900226223	0.749550488594047	Transcript	Caudate
ENST00000455774.1	ENSG00000224597.9	ENSG00000224597	SVIL-AS1	-0.0819059118491839	-0.895397247930895	-1.6399068940529	0.101845354404549	0.749550488594047	Transcript	Caudate
ENST00000457765.5	ENSG00000117600.12	ENSG00000117600	PLPPR4	0.156238406833886	3.75502065861567	1.63982894394109	0.101861574345571	0.749618405864147	Transcript	Caudate
ENST00000556432.1	ENSG00000072110.13	ENSG00000072110	ACTN1	0.125552688957276	-0.410285159379631	1.63970454684877	0.101887463299013	0.74972214060127	Transcript	Caudate
ENST00000480205.5	ENSG00000163636.10	ENSG00000163636	PSMD6	-0.297902140924998	-2.49914780759564	-1.63969401412996	0.10188965556168	0.74972214060127	Transcript	Caudate
ENST00000557789.5	ENSG00000157734.13	ENSG00000157734	SNX22	0.225727996285522	0.434355703282049	1.63950356381775	0.101929302078136	0.749786101387585	Transcript	Caudate
ENST00000567396.1	ENSG00000261544.1	ENSG00000261544	RP11-16E23.3	-0.0729777440038782	-0.0070231346303529	-1.63949879336242	0.101930295313965	0.749786101387585	Transcript	Caudate
ENST00000405581.3	ENSG00000179915.22	ENSG00000179915	NRXN1	-0.0902207350182982	2.41119910960477	-1.6394704959594	0.101936187152605	0.749786101387585	Transcript	Caudate
ENST00000556356.1	ENSG00000123384.13	ENSG00000123384	LRP1	-0.0710458616867548	2.01214065957057	-1.63946919042946	0.101936458985238	0.749786101387585	Transcript	Caudate
ENST00000319778.10	ENSG00000120616.15	ENSG00000120616	EPC1	-0.0926510482353338	3.17664851535062	-1.63944108242953	0.101942311669912	0.749786101387585	Transcript	Caudate
ENST00000426261.6	ENSG00000272780.5	ENSG00000272780	RP11-822E23.8	0.0762706731389391	3.10430972129328	1.63940496892485	0.101949831665441	0.749786101387585	Transcript	Caudate
ENST00000611269.4	ENSG00000009335.17	ENSG00000009335	UBE3C	0.302467193718503	-1.88065264912757	1.63936909448555	0.101957302318744	0.749786101387585	Transcript	Caudate
ENST00000477313.5	ENSG00000100979.14	ENSG00000100979	PLTP	-0.118295048566099	1.45583546629104	-1.63929349632455	0.101973046649331	0.749786101387585	Transcript	Caudate
ENST00000600148.1	ENSG00000203326.10	ENSG00000203326	ZNF525	0.194443367722599	-2.35873851294103	1.63927418117896	0.101977069598948	0.749786101387585	Transcript	Caudate
ENST00000521062.5	ENSG00000010810.17	ENSG00000010810	FYN	-0.123123062295171	-1.01863032903505	-1.63922202912211	0.101987932438814	0.749786101387585	Transcript	Caudate
ENST00000381655.6	ENSG00000132932.16	ENSG00000132932	ATP8A2	0.0833135073859204	5.77421466357632	1.63922052230368	0.101988246310309	0.749786101387585	Transcript	Caudate
ENST00000518797.5	ENSG00000019582.14	ENSG00000019582	CD74	0.159182144538251	0.590132080331683	1.63921506115206	0.101989383879066	0.749786101387585	Transcript	Caudate
ENST00000370323.8	ENSG00000124260.11	ENSG00000124260	MAGEA10	-0.0761928267247391	-0.422892007132548	-1.6392048951862	0.101991501497005	0.749786101387585	Transcript	Caudate
ENST00000615553.1	ENSG00000152242.10	ENSG00000152242	C18orf25	0.0817041189433695	1.11341856939426	1.63917298660933	0.101998148430078	0.749786101387585	Transcript	Caudate
ENST00000307407.7	ENSG00000169429.10	ENSG00000169429	CXCL8	-0.315755851788751	-0.338748616970442	-1.63910017659949	0.102013316910363	0.749786101387585	Transcript	Caudate
ENST00000498697.2	ENSG00000182329.11	ENSG00000182329	KIAA2012	-0.136093139362692	0.518694842154311	-1.63909317236587	0.10201477619459	0.749786101387585	Transcript	Caudate
ENST00000505350.1	ENSG00000134982.16	ENSG00000134982	APC	-0.059603025041631	1.7331862239627	-1.63908138071887	0.102017232941372	0.749786101387585	Transcript	Caudate
ENST00000246043.8	ENSG00000125844.15	ENSG00000125844	RRBP1	0.0738858567664713	5.20337696158143	1.63898297123461	0.102037738043339	0.749885401470605	Transcript	Caudate
ENST00000453078.1	ENSG00000227197.1	ENSG00000227197	AC009518.8	-0.0926183340161911	-0.675189525845691	-1.63893851572583	0.102047002099649	0.749902082050446	Transcript	Caudate
ENST00000556318.1	ENSG00000070367.15	ENSG00000070367	EXOC5	0.137582380818583	-1.36949988808123	1.63878768168939	0.10207843932093	0.750029884681662	Transcript	Caudate
ENST00000425602.1	ENSG00000235703.5	ENSG00000235703	LINC00894	0.0562162692160587	1.27982498696864	1.63877706887902	0.102080651561765	0.750029884681662	Transcript	Caudate
ENST00000395816.7	ENSG00000124225.15	ENSG00000124225	PMEPA1	0.0848225334850393	5.98814306770839	1.63875438547258	0.102085380047376	0.750029884681662	Transcript	Caudate
ENST00000468219.1	ENSG00000188477.13	ENSG00000188477	AC003003.5	0.0474131191146333	1.24892841733016	1.63865079855609	0.102106975556123	0.750122693139823	Transcript	Caudate
ENST00000358701.9	ENSG00000165661.16	ENSG00000165661	QSOX2	-0.0314314959655031	4.09555548240515	-1.63862667736732	0.102112004797565	0.750122693139823	Transcript	Caudate
ENST00000620377.1	ENSG00000276030.1	ENSG00000276030	CTD-2027I19.3	-0.0983145654398444	-1.21389701654749	-1.63855997932782	0.102125912296039	0.750145904613443	Transcript	Caudate
ENST00000594011.5	ENSG00000170954.11	ENSG00000170954	ZNF415	-0.505587656491026	-3.8030606856256	-1.63854441606071	0.102129157678354	0.750145904613443	Transcript	Caudate
ENST00000438763.6	ENSG00000241106.6	ENSG00000241106	HLA-DOB	-0.272510443168067	-2.94632547481981	-1.63848287161259	0.102141992247411	0.750151513909225	Transcript	Caudate
ENST00000623199.1	ENSG00000279442.1	ENSG00000279442	LA16c-60D12.2	0.0413040509433486	3.42868039768934	1.63847365389087	0.102143914635509	0.750151513909225	Transcript	Caudate
ENST00000467460.5	ENSG00000114757.18	ENSG00000114757	PEX5L	0.095165327664227	5.48000956341949	1.63841680323808	0.102155771676896	0.750156984950042	Transcript	Caudate
ENST00000616636.1	ENSG00000278109.1	ENSG00000278109	Metazoa_SRP	0.103412801888739	-1.33209570482621	1.63837753642899	0.102163961990631	0.750156984950042	Transcript	Caudate
ENST00000498078.1	ENSG00000102738.7	ENSG00000102738	MRPS31	0.102131693096678	-0.116626775542714	1.63834939958882	0.102169831125997	0.750156984950042	Transcript	Caudate
ENST00000504117.1	ENSG00000185261.14	ENSG00000185261	KIAA0825	-0.0400596651234488	2.94904024809632	-1.63832493758606	0.102174933936543	0.750156984950042	Transcript	Caudate
ENST00000489617.5	ENSG00000117266.15	ENSG00000117266	CDK18	0.133299662879424	3.98499535018034	1.63830236381236	0.102179643040315	0.750156984950042	Transcript	Caudate
ENST00000240050.8	ENSG00000120832.9	ENSG00000120832	MTERF2	0.0793753086093625	2.199091941565	1.63818411699748	0.102204313283102	0.750256091028287	Transcript	Caudate
ENST00000438943.5	ENSG00000135953.10	ENSG00000135953	MFSD9	0.351341573542553	-1.63701051673233	1.63817058120485	0.102207137605947	0.750256091028287	Transcript	Caudate
ENST00000366523.5	ENSG00000203666.12	ENSG00000203666	EFCAB2	-0.117579491009902	1.46110110056335	-1.63812653469915	0.102216328600341	0.750272190539751	Transcript	Caudate
ENST00000369000.5	ENSG00000138162.18	ENSG00000138162	TACC2	-0.0940032448148581	0.931212335475426	-1.63803177452125	0.102236104036364	0.750365972779494	Transcript	Caudate
ENST00000416426.6	ENSG00000153944.10	ENSG00000153944	MSI2	-0.0813895802320259	2.2310070370919	-1.63790541299226	0.102262479091803	0.750389532978449	Transcript	Caudate
ENST00000576906.1	ENSG00000262621.4	ENSG00000262621	LA16c-306E5.2	-0.168099217501513	-1.34641681016777	-1.63788195246041	0.102267376535104	0.750389532978449	Transcript	Caudate
ENST00000551549.1	ENSG00000089154.10	ENSG00000089154	GCN1	0.0884252128298393	-0.858887441625522	1.63786361243525	0.102271205190623	0.750389532978449	Transcript	Caudate
ENST00000522321.5	ENSG00000164808.16	ENSG00000164808	SPIDR	-0.22418609306602	-2.80172460085848	-1.63785974931148	0.102272011669228	0.750389532978449	Transcript	Caudate
ENST00000420646.6	ENSG00000145335.15	ENSG00000145335	SNCA	0.505015353504864	-0.982025765216951	1.63784874802327	0.102274308362689	0.750389532978449	Transcript	Caudate
ENST00000336308.9	ENSG00000131748.15	ENSG00000131748	STARD3	-0.079666217244635	2.69044305119735	-1.63770626336697	0.102304058018115	0.75049056481397	Transcript	Caudate
ENST00000526295.1	ENSG00000023191.16	ENSG00000023191	RNH1	0.0946841275573109	-0.493534406762254	1.63770078432026	0.10230520213721	0.75049056481397	Transcript	Caudate
ENST00000254759.7	ENSG00000132423.11	ENSG00000132423	COQ3	0.0579934328744811	2.31904490963055	1.63768222416502	0.102309077892488	0.75049056481397	Transcript	Caudate
ENST00000413541.1	ENSG00000223675.1	ENSG00000223675	RP11-86H7.6	0.137055006784586	-2.19732260804226	1.63752058721597	0.102342836085235	0.750564320710025	Transcript	Caudate
ENST00000417250.1	ENSG00000231812.1	ENSG00000231812	SNRPCP9	-0.140020360188652	-1.99005107284583	-1.6375141262512	0.102344185655279	0.750564320710025	Transcript	Caudate
ENST00000562280.1	ENSG00000260034.1	ENSG00000260034	LCMT1-AS2	-0.0600421642578156	0.573400811180683	-1.63750714923797	0.102345643033788	0.750564320710025	Transcript	Caudate
ENST00000577052.5	ENSG00000159842.14	ENSG00000159842	ABR	-0.105929303419198	-1.01472284486803	-1.63744556089743	0.10235850850185	0.750564320710025	Transcript	Caudate
ENST00000426655.6	ENSG00000135503.12	ENSG00000135503	ACVR1B	0.213463769385753	-1.20888249597269	1.63743602218389	0.102360501202559	0.750564320710025	Transcript	Caudate
ENST00000476321.5	ENSG00000134202.10	ENSG00000134202	GSTM3	0.108570885293604	-1.07631486427488	1.63739633030667	0.102368793432501	0.750564320710025	Transcript	Caudate
ENST00000380201.2	ENSG00000198171.12	ENSG00000198171	DDRGK1	0.0797909372764662	1.37609136804224	1.63736599111535	0.102375132107565	0.750564320710025	Transcript	Caudate
ENST00000469931.2	ENSG00000272030.1	ENSG00000272030	RP1-178F15.4	-0.115133715419044	-1.90506713063326	-1.63732035265675	0.102384667802589	0.750564320710025	Transcript	Caudate
ENST00000302516.9	ENSG00000189091.12	ENSG00000189091	SF3B3	0.0283417609907468	6.53348345650514	1.63727811399997	0.102393493775523	0.750564320710025	Transcript	Caudate
ENST00000474046.1	ENSG00000185630.18	ENSG00000185630	PBX1	-0.0586650991771482	1.53494063433199	-1.63726647807427	0.102395925265605	0.750564320710025	Transcript	Caudate
ENST00000533333.5	ENSG00000007372.20	ENSG00000007372	PAX6	-0.137924932718055	0.628458405603517	-1.63715397000646	0.102419437785359	0.750564320710025	Transcript	Caudate
ENST00000397112.8	ENSG00000238105.7	ENSG00000238105	GOLGA2P5	-0.188524143401272	-2.0586638292548	-1.63715396026719	0.102419439820909	0.750564320710025	Transcript	Caudate
ENST00000393752.2	ENSG00000184845.3	ENSG00000184845	DRD1	0.11062494309779	6.69414512755528	1.63712644831098	0.102425190068527	0.750564320710025	Transcript	Caudate
ENST00000358678.7	ENSG00000198015.12	ENSG00000198015	MRPL42	-0.0908399132682342	2.10824877510214	-1.63711243771416	0.102428118509047	0.750564320710025	Transcript	Caudate
ENST00000619917.4	ENSG00000099817.11	ENSG00000099817	POLR2E	0.330517611730601	-2.71928917980221	1.63710988110988	0.102428652887757	0.750564320710025	Transcript	Caudate
ENST00000591265.1	ENSG00000172006.11	ENSG00000172006	ZNF554	0.101833899231436	0.285135994588117	1.63709798073516	0.102431140320746	0.750564320710025	Transcript	Caudate
ENST00000466850.1	ENSG00000177479.19	ENSG00000177479	ARIH2	0.0714578635585126	1.2761890270269	1.63700426167814	0.102450731295553	0.750595657432383	Transcript	Caudate
ENST00000597315.5	ENSG00000141867.17	ENSG00000141867	BRD4	-0.114061225642003	-0.0495681436967831	-1.63698167045996	0.102455454197736	0.750595657432383	Transcript	Caudate
ENST00000477371.5	ENSG00000204316.12	ENSG00000204316	MRPL38	0.349524545819214	-3.22457206151182	1.63695437874049	0.102461160014939	0.750595657432383	Transcript	Caudate
ENST00000398241.3	ENSG00000169668.11	ENSG00000169668	BCRP2	-0.220885655955547	1.5424251477502	-1.63693982648001	0.10246420252641	0.750595657432383	Transcript	Caudate
ENST00000427198.2	ENSG00000224892.6	ENSG00000224892	RPS4XP16	0.151354449801535	-1.68780942698843	1.63691008563787	0.102470420812545	0.750595657432383	Transcript	Caudate
ENST00000464473.1	ENSG00000226038.5	ENSG00000226038	PPIAP21	-0.151620938650069	-2.31377218146842	-1.63686582800608	0.102479674861653	0.75061216149522	Transcript	Caudate
ENST00000576892.7	ENSG00000262919.7	ENSG00000262919	FAM58A	0.218445734333431	0.603559194829361	1.63681230783511	0.102490866552983	0.750641380908767	Transcript	Caudate
ENST00000631796.1	ENSG00000282458.1	ENSG00000282458	WASH5P	-0.158050790401361	0.0383583048786666	-1.63666116868276	0.102522476781727	0.750641380908767	Transcript	Caudate
ENST00000538536.5	ENSG00000214530.8	ENSG00000214530	STARD10	0.246168277949245	-0.625374007288646	1.63663316392198	0.10252833473515	0.750641380908767	Transcript	Caudate
ENST00000518290.1	ENSG00000066777.8	ENSG00000066777	ARFGEF1	-0.0723689826667047	0.527184821919234	-1.63653667304236	0.102548520460705	0.750641380908767	Transcript	Caudate
ENST00000413494.1	ENSG00000237387.1	ENSG00000237387	CTA-407F11.7	-0.136483288561701	-2.68757870249647	-1.63644898723195	0.102566866933658	0.750641380908767	Transcript	Caudate
ENST00000350210.6	ENSG00000160767.20	ENSG00000160767	FAM189B	0.0932296108430875	1.97052442494707	1.63635297902054	0.10258695770615	0.750641380908767	Transcript	Caudate
ENST00000560138.5	ENSG00000156958.14	ENSG00000156958	GALK2	-0.109251926387878	-0.552359105004191	-1.63632433216763	0.102592952983458	0.750641380908767	Transcript	Caudate
ENST00000579131.5	ENSG00000225190.9	ENSG00000225190	PLEKHM1	-0.114574129182528	-1.99729544272146	-1.63631109985529	0.102595722365791	0.750641380908767	Transcript	Caudate
ENST00000462953.1	ENSG00000115694.14	ENSG00000115694	STK25	0.12557764159976	-2.09056848558523	1.63628412181912	0.102601368766971	0.750641380908767	Transcript	Caudate
ENST00000528762.1	ENSG00000139618.14	ENSG00000139618	BRCA2	0.144677749506911	-2.36718355349929	1.63622511015203	0.102613720551399	0.750641380908767	Transcript	Caudate
ENST00000247866.8	ENSG00000090266.12	ENSG00000090266	NDUFB2	0.0568783828521537	5.34116064964865	1.63620981988051	0.10261692116541	0.750641380908767	Transcript	Caudate
ENST00000612804.1	ENSG00000267605.5	ENSG00000267605	CTD-3220F14.1	-0.0534211991471169	1.40277408591215	-1.63620217209693	0.102618522056577	0.750641380908767	Transcript	Caudate
ENST00000372541.1	ENSG00000124104.18	ENSG00000124104	SNX21	0.153884150976472	-0.211791000478332	1.63618370608394	0.102622387582532	0.750641380908767	Transcript	Caudate
ENST00000510037.1	ENSG00000172262.11	ENSG00000172262	ZNF131	-0.0568833889253781	0.687936590676457	-1.63613022304019	0.102633583946909	0.750641380908767	Transcript	Caudate
ENST00000396554.7	ENSG00000133805.15	ENSG00000133805	AMPD3	0.374873733684026	0.038579067421728	1.6361133185803	0.102637123000236	0.750641380908767	Transcript	Caudate
ENST00000341049.6	ENSG00000105974.11	ENSG00000105974	CAV1	-0.12772939862337	2.25276155046278	-1.63605337531445	0.102649673279552	0.750641380908767	Transcript	Caudate
ENST00000361424.6	ENSG00000174123.10	ENSG00000174123	TLR10	0.312909712944653	-0.170150799815726	1.63604359029062	0.102651722079445	0.750641380908767	Transcript	Caudate
ENST00000415088.1	ENSG00000227170.1	ENSG00000227170	AF178030.2	-0.084378571678083	-0.319787876823689	-1.63604052135487	0.102652364663578	0.750641380908767	Transcript	Caudate
ENST00000559708.5	ENSG00000140153.17	ENSG00000140153	WDR20	0.174859613993376	-2.27049234282062	1.6359939825756	0.102662109504107	0.750641380908767	Transcript	Caudate
ENST00000418679.1	ENSG00000238131.1	ENSG00000238131	RP11-806J6.1	-0.157281222763634	-1.48864941074343	-1.63595520844608	0.102670229054498	0.750641380908767	Transcript	Caudate
ENST00000361547.6	ENSG00000162430.16	ENSG00000162430	SEPN1	-0.0595364828516514	3.83910682572805	-1.63590173527206	0.102681427519989	0.750641380908767	Transcript	Caudate
ENST00000578395.1	ENSG00000082397.17	ENSG00000082397	EPB41L3	0.1979665083149	-2.14927373550524	1.63589947193296	0.102681901534778	0.750641380908767	Transcript	Caudate
ENST00000398940.1	ENSG00000196782.12	ENSG00000196782	MAML3	0.174054333225182	-1.12514321736249	1.63586989253496	0.102688096556871	0.750641380908767	Transcript	Caudate
ENST00000542933.5	ENSG00000212694.8	ENSG00000212694	LINC01089	-0.0607799064565658	1.96298047760941	-1.63586759887957	0.102688576945775	0.750641380908767	Transcript	Caudate
ENST00000495891.1	ENSG00000163659.12	ENSG00000163659	TIPARP	-0.489705487724997	-0.800393240288081	-1.63586557897155	0.102689000001837	0.750641380908767	Transcript	Caudate
ENST00000360064.7	ENSG00000198626.15	ENSG00000198626	RYR2	0.119432737300472	6.92105652155261	1.63582501691943	0.102697495743657	0.750641380908767	Transcript	Caudate
ENST00000537364.5	ENSG00000162144.9	ENSG00000162144	CYB561A3	-0.0385102941733929	2.12335415834503	-1.63564146851609	0.102735947064165	0.750641380908767	Transcript	Caudate
ENST00000519878.1	ENSG00000105808.17	ENSG00000105808	RASA4	-0.214304498127447	-1.99224115958296	-1.63553216790205	0.102758849770863	0.750641380908767	Transcript	Caudate
ENST00000464683.5	ENSG00000171130.17	ENSG00000171130	ATP6V0E2	-0.164064337376222	-1.92984128431384	-1.6355178348423	0.102761853403669	0.750641380908767	Transcript	Caudate
ENST00000424100.1	ENSG00000164604.12	ENSG00000164604	GPR85	0.105954795770899	4.90823566603228	1.6354982214603	0.102765963693234	0.750641380908767	Transcript	Caudate
ENST00000637878.1	ENSG00000225180.7	ENSG00000225180	AATK-AS1	0.225786539728313	-2.30993729836851	1.63522976072415	0.102822237017362	0.750641380908767	Transcript	Caudate
ENST00000406797.5	ENSG00000188191.14	ENSG00000188191	PRKAR1B	0.43972803231356	1.2090390406411	1.63516752973275	0.10283528506186	0.750641380908767	Transcript	Caudate
ENST00000532760.1	ENSG00000255004.1	ENSG00000255004	RP1-68D18.3	-0.117735194064558	0.885249692066471	-1.63515889093737	0.102837096472654	0.750641380908767	Transcript	Caudate
ENST00000495288.5	ENSG00000159377.10	ENSG00000159377	PSMB4	-0.1123293698402	0.135378322450664	-1.63513987105457	0.102841084713517	0.750641380908767	Transcript	Caudate
ENST00000512070.6	ENSG00000038382.17	ENSG00000038382	TRIO	0.0498596479314756	5.99323037537341	1.63511221502269	0.102846884071405	0.750641380908767	Transcript	Caudate
ENST00000608140.1	ENSG00000272564.1	ENSG00000272564	RP11-548P2.2	0.11652603107849	-0.005950965249478	1.63510763625217	0.102847844246234	0.750641380908767	Transcript	Caudate
ENST00000521685.5	ENSG00000254031.5	ENSG00000254031	RP11-326E22.1	0.147305049731437	-1.68860122526611	1.63509555534206	0.102850377664991	0.750641380908767	Transcript	Caudate
ENST00000463647.1	ENSG00000120742.10	ENSG00000120742	SERP1	0.301284668275305	-2.4326690427311	1.63509221145444	0.102851078901394	0.750641380908767	Transcript	Caudate
ENST00000480468.1	ENSG00000160584.15	ENSG00000160584	SIK3	0.059647788898132	2.09667022886046	1.63507881652383	0.102853887949438	0.750641380908767	Transcript	Caudate
ENST00000485138.5	ENSG00000165125.18	ENSG00000165125	TRPV6	0.103682741710041	2.85199897592488	1.63506249903665	0.102857309968962	0.750641380908767	Transcript	Caudate
ENST00000506690.1	ENSG00000161011.19	ENSG00000161011	SQSTM1	-0.0445942967632664	1.29440016158657	-1.63505917345197	0.102858007404634	0.750641380908767	Transcript	Caudate
ENST00000395809.5	ENSG00000198915.11	ENSG00000198915	RASGEF1A	-0.094135393533084	1.3789323565165	-1.63499061370517	0.102872386473498	0.750641380908767	Transcript	Caudate
ENST00000261837.11	ENSG00000069966.18	ENSG00000069966	GNB5	0.0845578615019495	5.47103010611328	1.63495129912298	0.10288063266386	0.750641380908767	Transcript	Caudate
ENST00000265417.7	ENSG00000069122.18	ENSG00000069122	ADGRF5	-0.0993369520678341	3.62281606011539	-1.63492047969973	0.102887097373003	0.750641380908767	Transcript	Caudate
ENST00000508867.5	ENSG00000122008.15	ENSG00000122008	POLK	-0.0575312765011875	1.13569337621625	-1.63490254473871	0.102890859575383	0.750641380908767	Transcript	Caudate
ENST00000422579.1	ENSG00000110514.19	ENSG00000110514	MADD	0.201104045057889	-2.06057298822981	1.63485775657268	0.102900255232667	0.750641380908767	Transcript	Caudate
ENST00000567702.5	ENSG00000205336.11	ENSG00000205336	ADGRG1	-0.362589115420316	-2.49067481629533	-1.63484945836329	0.102901996105473	0.750641380908767	Transcript	Caudate
ENST00000346199.2	ENSG00000053438.8	ENSG00000053438	NNAT	0.12483499313098	6.07859812911349	1.63484554195049	0.102902817733851	0.750641380908767	Transcript	Caudate
ENST00000634488.1	ENSG00000203650.8	ENSG00000203650	LINC01285	-0.147453626924138	-0.810742316909396	-1.63481678775423	0.102908850267454	0.750641380908767	Transcript	Caudate
ENST00000395762.6	ENSG00000077238.13	ENSG00000077238	IL4R	-0.391792878167429	0.411389943340652	-1.63478993893269	0.102914483314763	0.750641380908767	Transcript	Caudate
ENST00000388857.8	ENSG00000211450.9	ENSG00000211450	C11orf31	0.24009100327332	-1.38013542013221	1.63477077097754	0.102918505019842	0.750641380908767	Transcript	Caudate
ENST00000600277.5	ENSG00000130304.16	ENSG00000130304	SLC27A1	-0.0883076672265638	0.585257852432607	-1.63476573699639	0.102919561240298	0.750641380908767	Transcript	Caudate
ENST00000552087.1	ENSG00000196510.12	ENSG00000196510	ANAPC7	0.281813004962546	-1.41531305789351	1.63474106791483	0.102924737385711	0.750641380908767	Transcript	Caudate
ENST00000496900.2	ENSG00000149633.11	ENSG00000149633	KIAA1755	0.092343225551856	3.5892646389822	1.63467545777023	0.1029385049271	0.750641380908767	Transcript	Caudate
ENST00000514884.1	ENSG00000250410.1	ENSG00000250410	RP11-714G18.1	-0.08526866555883	-0.567923133662927	-1.63464825044251	0.102944214506122	0.750641380908767	Transcript	Caudate
ENST00000629195.2	ENSG00000118495.18	ENSG00000118495	PLAGL1	0.290361992027279	-2.98856828780751	1.63464815699053	0.102944234117872	0.750641380908767	Transcript	Caudate
ENST00000328046.8	ENSG00000174010.9	ENSG00000174010	KLHL15	0.0419124871035476	4.90793819198815	1.63457885211082	0.102958779200394	0.750641380908767	Transcript	Caudate
ENST00000588299.1	ENSG00000178982.9	ENSG00000178982	EIF3K	-0.0787883270803533	-0.462969573603066	-1.63455989917953	0.102962757156206	0.750641380908767	Transcript	Caudate
ENST00000534948.2	ENSG00000177853.14	ENSG00000177853	ZNF518A	0.0756851715534552	3.70949812189338	1.63454288783073	0.102966327705437	0.750641380908767	Transcript	Caudate
ENST00000548602.5	ENSG00000187778.13	ENSG00000187778	MCRS1	0.0813856045989039	2.68080923172575	1.6345348511663	0.102968014572906	0.750641380908767	Transcript	Caudate
ENST00000286713.6	ENSG00000148175.12	ENSG00000148175	STOM	-0.0837534147326862	6.74251299636781	-1.63451791137622	0.102971570247259	0.750641380908767	Transcript	Caudate
ENST00000481053.5	ENSG00000187796.13	ENSG00000187796	CARD9	0.189062655805987	-1.0546379453129	1.63449801231214	0.102975747200599	0.750641380908767	Transcript	Caudate
ENST00000600882.5	ENSG00000019144.17	ENSG00000019144	PHLDB1	0.108227240053482	6.46718705464695	1.63448112673821	0.10297929170728	0.750641380908767	Transcript	Caudate
ENST00000366264.6	ENSG00000180385.8	ENSG00000180385	EMC3-AS1	-0.141582534694355	-1.25484900359628	-1.63447774672263	0.102980001229232	0.750641380908767	Transcript	Caudate
ENST00000254190.3	ENSG00000131873.5	ENSG00000131873	CHSY1	-0.0597476971108811	4.39952475294573	-1.63442857703741	0.102990323212065	0.750641380908767	Transcript	Caudate
ENST00000261655.8	ENSG00000060709.14	ENSG00000060709	RIMBP2	0.0753657226737417	4.37826154145878	1.63439524939948	0.102997320010959	0.750641380908767	Transcript	Caudate
ENST00000567149.1	ENSG00000260229.1	ENSG00000260229	RP11-391L3.5	-0.117573905146894	-2.05388506885043	-1.63437114251054	0.103002381243823	0.750641380908767	Transcript	Caudate
ENST00000410794.1	ENSG00000222726.1	ENSG00000222726	RNU2-7P	-0.16208992618179	-2.71001353171436	-1.63432539203577	0.103011987085902	0.750641380908767	Transcript	Caudate
ENST00000636627.1	ENSG00000157388.14	ENSG00000157388	CACNA1D	0.0848567246140069	2.56340889834304	1.63431377041484	0.103014427293728	0.750641380908767	Transcript	Caudate
ENST00000599176.5	ENSG00000241288.7	ENSG00000241288	RP11-379B18.5	-0.144014413972456	-0.958298598855239	-1.6341711197259	0.10304438361605	0.750641380908767	Transcript	Caudate
ENST00000485027.5	ENSG00000114030.12	ENSG00000114030	KPNA1	-0.506336801305815	-2.24047627848571	-1.63410199312205	0.103058902547925	0.750641380908767	Transcript	Caudate
ENST00000566860.1	ENSG00000091651.8	ENSG00000091651	ORC6	-0.426251606143842	-3.16096880980759	-1.63409273464043	0.103060847267159	0.750641380908767	Transcript	Caudate
ENST00000397113.6	ENSG00000077782.19	ENSG00000077782	FGFR1	-0.26425757251635	1.61598531655797	-1.63406540882733	0.103066587151739	0.750641380908767	Transcript	Caudate
ENST00000325617.9	ENSG00000153132.12	ENSG00000153132	CLGN	0.153620433690584	0.905504932239805	1.63403820810975	0.103072301013002	0.750641380908767	Transcript	Caudate
ENST00000529392.1	ENSG00000245498.6	ENSG00000245498	RP11-677M14.7	-0.0364422760206745	2.78311370261486	-1.63402310007616	0.103075474759385	0.750641380908767	Transcript	Caudate
ENST00000225328.9	ENSG00000083454.21	ENSG00000083454	P2RX5	0.290592663686724	-0.293055534737812	1.63399222591234	0.103081960741196	0.750641380908767	Transcript	Caudate
ENST00000623489.1	ENSG00000280077.1	ENSG00000280077	RP11-87H9.4	0.0602654608252412	2.53836573965194	1.63397106095408	0.103086407220989	0.750641380908767	Transcript	Caudate
ENST00000460591.5	ENSG00000152601.17	ENSG00000152601	MBNL1	0.16711629298927	-1.73094171455467	1.63392253624339	0.103096602203403	0.750641380908767	Transcript	Caudate
ENST00000564575.5	ENSG00000215252.11	ENSG00000215252	GOLGA8B	-0.245821211350547	-1.91018216191482	-1.63391754269214	0.103097651388092	0.750641380908767	Transcript	Caudate
ENST00000556095.5	ENSG00000100744.14	ENSG00000100744	GSKIP	0.0782485156439478	1.63574333456936	1.63389745457473	0.103101872146858	0.750641380908767	Transcript	Caudate
ENST00000580707.1	ENSG00000108469.14	ENSG00000108469	RECQL5	-0.347320280856017	-2.92373640886449	-1.63384994198505	0.10311185567108	0.750641380908767	Transcript	Caudate
ENST00000534635.5	ENSG00000166352.15	ENSG00000166352	C11orf74	0.427630749209622	-3.61908425965154	1.63380362912789	0.103121587845687	0.750641380908767	Transcript	Caudate
ENST00000451531.6	ENSG00000196834.11	ENSG00000196834	POTEI	-0.0614709710751711	1.8221475874561	-1.63377814551673	0.103126943279408	0.750641380908767	Transcript	Caudate
ENST00000529355.1	ENSG00000198730.7	ENSG00000198730	CTR9	-0.130364709928606	-2.14426225538609	-1.63377351135924	0.103127917181068	0.750641380908767	Transcript	Caudate
ENST00000529919.5	ENSG00000198561.13	ENSG00000198561	CTNND1	0.0834416438609638	3.16797997679738	1.63374556070151	0.103133791369313	0.750641380908767	Transcript	Caudate
ENST00000473278.1	ENSG00000135637.13	ENSG00000135637	CCDC142	0.140705321504846	-1.77224759024497	1.63371122795266	0.103141007201167	0.750641380908767	Transcript	Caudate
ENST00000308086.2	ENSG00000173451.6	ENSG00000173451	THAP2	0.0783745057813285	3.52481392276322	1.63366694487836	0.103150314922244	0.750641380908767	Transcript	Caudate
ENST00000219919.8	ENSG00000103569.9	ENSG00000103569	AQP9	-0.289982994745858	-0.205596542291602	-1.63364921706385	0.103154041264133	0.750641380908767	Transcript	Caudate
ENST00000360290.7	ENSG00000111860.13	ENSG00000111860	CEP85L	0.21021283686932	0.268303417265279	1.63357738790185	0.103169140672525	0.750641380908767	Transcript	Caudate
ENST00000231368.9	ENSG00000113441.15	ENSG00000113441	LNPEP	-0.037363859319236	6.72538438198763	-1.63357478195381	0.103169688509291	0.750641380908767	Transcript	Caudate
ENST00000409433.2	ENSG00000141378.14	ENSG00000141378	PTRH2	-0.187465263504704	-1.67324476953863	-1.63356355308576	0.103172049130402	0.750641380908767	Transcript	Caudate
ENST00000443926.1	ENSG00000236837.1	ENSG00000236837	AC139712.4	-0.0969602824039137	0.101132139420276	-1.63356050535206	0.103172689856432	0.750641380908767	Transcript	Caudate
ENST00000332312.3	ENSG00000183798.4	ENSG00000183798	EMILIN3	0.125716445880115	0.992360493213275	1.63356035049313	0.103172722412558	0.750641380908767	Transcript	Caudate
ENST00000405755.6	ENSG00000113448.17	ENSG00000113448	PDE4D	-0.0910734557821351	0.837129954434896	-1.63355718970667	0.103173386909229	0.750641380908767	Transcript	Caudate
ENST00000254958.9	ENSG00000101384.11	ENSG00000101384	JAG1	-0.0611955722116868	3.89774356193841	-1.63355420427044	0.103174014544906	0.750641380908767	Transcript	Caudate
ENST00000473207.6	ENSG00000117859.18	ENSG00000117859	OSBPL9	0.135272973032982	-1.29880063469294	1.63353816912663	0.103177385705179	0.750641380908767	Transcript	Caudate
ENST00000229922.6	ENSG00000112186.11	ENSG00000112186	CAP2	0.103391278060441	5.70916225442298	1.63351239917046	0.103182803655097	0.750641380908767	Transcript	Caudate
ENST00000552351.5	ENSG00000111666.10	ENSG00000111666	CHPT1	-0.461569168609133	-1.02667143904056	-1.63350289069374	0.103184802802022	0.750641380908767	Transcript	Caudate
ENST00000536598.1	ENSG00000118733.16	ENSG00000118733	OLFM3	0.495276966330793	-4.00925481504575	1.63343673224004	0.103198713401155	0.750641380908767	Transcript	Caudate
ENST00000518378.1	ENSG00000233115.4	ENSG00000233115	FAM90A11P	0.106165986265547	1.13612906284811	1.633426686159	0.103200825839681	0.750641380908767	Transcript	Caudate
ENST00000376191.2	ENSG00000204511.2	ENSG00000204511	MCCD1	-0.12252824711856	-2.0331285324114	-1.63341292550456	0.103203719415715	0.750641380908767	Transcript	Caudate
ENST00000636227.1	ENSG00000049618.22	ENSG00000049618	ARID1B	0.0560367264272975	2.42165794084896	1.63338984348653	0.103208573223759	0.750641380908767	Transcript	Caudate
ENST00000517173.1	ENSG00000252982.1	ENSG00000252982	RN7SKP234	0.108549776554782	-1.38533594749967	1.63336920555773	0.103212913230165	0.750641380908767	Transcript	Caudate
ENST00000564727.1	ENSG00000087258.13	ENSG00000087258	GNAO1	0.0945260255971745	2.15803032918626	1.63335732449165	0.103215411798065	0.750641380908767	Transcript	Caudate
ENST00000597735.5	ENSG00000130479.10	ENSG00000130479	MAP1S	0.459384601602125	-2.96455709399519	1.63334125700268	0.10321879084034	0.750641380908767	Transcript	Caudate
ENST00000463230.5	ENSG00000048991.16	ENSG00000048991	R3HDM1	0.0467912878846043	1.71110871136464	1.63323122852817	0.103241932539104	0.750758751974534	Transcript	Caudate
ENST00000518326.1	ENSG00000042980.12	ENSG00000042980	ADAM28	0.238803154160926	-2.30666680780423	1.63318026666928	0.103252652476627	0.75078578419356	Transcript	Caudate
ENST00000568640.5	ENSG00000103034.14	ENSG00000103034	NDRG4	0.17337088772887	1.5468955829022	1.63306785128009	0.103276302438838	0.750842118873943	Transcript	Caudate
ENST00000546852.5	ENSG00000258240.5	ENSG00000258240	RP1-46F2.3	0.103605031278222	0.826343070009689	1.63304703959652	0.103280681277435	0.750842118873943	Transcript	Caudate
ENST00000536312.5	ENSG00000095110.7	ENSG00000095110	NXPE1	0.151650196158504	-1.87272949558218	1.63294964838089	0.103301174641006	0.750842118873943	Transcript	Caudate
ENST00000437196.1	ENSG00000182197.10	ENSG00000182197	EXT1	-0.0725051308468182	0.663321397131454	-1.63294383916727	0.103302397136427	0.750842118873943	Transcript	Caudate
ENST00000315994.6	ENSG00000107957.16	ENSG00000107957	SH3PXD2A	0.0880597677694098	3.14911194921707	1.63290902844443	0.103309722973856	0.750842118873943	Transcript	Caudate
ENST00000596291.1	ENSG00000104833.11	ENSG00000104833	TUBB4A	0.116491334633894	1.99504525075441	1.63285832714397	0.103320393688945	0.750842118873943	Transcript	Caudate
ENST00000503604.1	ENSG00000183474.15	ENSG00000183474	GTF2H2C	0.0645814935257356	0.811470270732482	1.63282798871577	0.103326779206633	0.750842118873943	Transcript	Caudate
ENST00000597003.1	ENSG00000086544.2	ENSG00000086544	ITPKC	0.105081569533455	-0.153599052258756	1.63278917983465	0.103334948012381	0.750842118873943	Transcript	Caudate
ENST00000315491.11	ENSG00000258947.6	ENSG00000258947	TUBB3	0.0822782591214909	5.56385658493079	1.63276753585005	0.103339504036395	0.750842118873943	Transcript	Caudate
ENST00000564904.5	ENSG00000140694.16	ENSG00000140694	PARN	0.270091219051816	-2.49455199799872	1.63274926475951	0.103343350196411	0.750842118873943	Transcript	Caudate
ENST00000376566.8	ENSG00000102103.15	ENSG00000102103	PQBP1	-0.425960271716726	-2.3863883805098	-1.63273367680241	0.103346631633132	0.750842118873943	Transcript	Caudate
ENST00000453136.5	ENSG00000231064.6	ENSG00000231064	MIR92B	-0.092505230659388	0.0814979328075433	-1.63262777195899	0.103368927971288	0.750842118873943	Transcript	Caudate
ENST00000418587.6	ENSG00000145908.12	ENSG00000145908	ZNF300	-0.486094879844355	-3.90519583640251	-1.63261965370861	0.103370637279626	0.750842118873943	Transcript	Caudate
ENST00000423421.5	ENSG00000197620.10	ENSG00000197620	CXorf40A	0.099627521068828	1.6611872995195	1.63249370320668	0.103397159214006	0.750842118873943	Transcript	Caudate
ENST00000519007.5	ENSG00000104325.6	ENSG00000104325	DECR1	-0.172857681448817	-0.893229504071878	-1.6324309061227	0.10341038469245	0.750842118873943	Transcript	Caudate
ENST00000454515.5	ENSG00000236753.5	ENSG00000236753	MKLN1-AS	-0.258918439695965	-2.87845314992784	-1.63237725074285	0.103421685937447	0.750842118873943	Transcript	Caudate
ENST00000392018.1	ENSG00000085978.21	ENSG00000085978	ATG16L1	0.0948738475737755	4.06619834545838	1.63237527454371	0.103422102196179	0.750842118873943	Transcript	Caudate
ENST00000394327.2	ENSG00000139496.15	ENSG00000139496	NUP58	0.506205274590702	-3.80856744961342	1.63234279684528	0.103428943361027	0.750842118873943	Transcript	Caudate
ENST00000494653.5	ENSG00000116198.12	ENSG00000116198	CEP104	0.13952851331039	1.23927046051962	1.63233983335682	0.103429567613915	0.750842118873943	Transcript	Caudate
ENST00000504839.1	ENSG00000163625.15	ENSG00000163625	WDFY3	0.084263967686503	0.334151578975611	1.63231838784091	0.103434085158338	0.750842118873943	Transcript	Caudate
ENST00000395245.8	ENSG00000109113.18	ENSG00000109113	RAB34	-0.330605874349339	-0.791628914662508	-1.6323117614805	0.103435481047369	0.750842118873943	Transcript	Caudate
ENST00000370032.9	ENSG00000162639.15	ENSG00000162639	HENMT1	0.130661441402331	0.48837185423639	1.63229214987585	0.103439612456744	0.750842118873943	Transcript	Caudate
ENST00000382369.9	ENSG00000196476.11	ENSG00000196476	C20orf96	0.118172232182633	-0.117653190689687	1.63228120484952	0.103441918209281	0.750842118873943	Transcript	Caudate
ENST00000370721.5	ENSG00000117114.19	ENSG00000117114	ADGRL2	0.140236499914243	1.88438747765173	1.63226422742794	0.103445494867754	0.750842118873943	Transcript	Caudate
ENST00000358821.7	ENSG00000150656.14	ENSG00000150656	CNDP1	0.129640228459031	6.38317342368671	1.63222029611351	0.103454750400721	0.750842118873943	Transcript	Caudate
ENST00000484879.1	ENSG00000139687.13	ENSG00000139687	RB1	0.1338931069291	0.249206363742627	1.63221282266343	0.103456324987185	0.750842118873943	Transcript	Caudate
ENST00000447102.7	ENSG00000130005.11	ENSG00000130005	GAMT	0.0489864059304719	1.43975694104862	1.63221234450131	0.103456425732149	0.750842118873943	Transcript	Caudate
ENST00000278559.7	ENSG00000149260.15	ENSG00000149260	CAPN5	-0.0607484601523472	2.838097196838	-1.63215796430589	0.103467883718619	0.750842118873943	Transcript	Caudate
ENST00000239940.11	ENSG00000070087.13	ENSG00000070087	PFN2	0.0794897965370128	6.60437996445944	1.63215238692274	0.103469058938636	0.750842118873943	Transcript	Caudate
ENST00000468667.5	ENSG00000075914.12	ENSG00000075914	EXOSC7	0.190935928608971	-1.11551732443081	1.63213115352291	0.103473533162383	0.750842118873943	Transcript	Caudate
ENST00000429146.5	ENSG00000114026.21	ENSG00000114026	OGG1	-0.108727018609769	-0.158698254923822	-1.63208323759595	0.103483630397213	0.750842118873943	Transcript	Caudate
ENST00000360962.8	ENSG00000173715.15	ENSG00000173715	C11orf80	-0.406651857878785	-1.79212199928257	-1.63207911825689	0.10348449849463	0.750842118873943	Transcript	Caudate
ENST00000508590.1	ENSG00000224032.6	ENSG00000224032	EPB41L4A-AS1	0.175369520171444	-0.197118484942814	1.63202551586953	0.10349579503414	0.750852864417654	Transcript	Caudate
ENST00000633063.1	ENSG00000033030.13	ENSG00000033030	ZCCHC8	0.047864379911814	2.56032792560179	1.63200563150671	0.103499985853124	0.750852864417654	Transcript	Caudate
ENST00000445023.6	ENSG00000163072.15	ENSG00000163072	NOSTRIN	-0.319237146346473	-0.423206484747179	-1.63173679416602	0.103556659177717	0.751133434041864	Transcript	Caudate
ENST00000558497.1	ENSG00000259665.1	ENSG00000259665	RP11-323I15.3	-0.141184587865425	-2.3412913138363	-1.63172282089641	0.103559605545216	0.751133434041864	Transcript	Caudate
ENST00000618438.4	ENSG00000022267.16	ENSG00000022267	FHL1	-0.163445898338481	1.64828001545204	-1.63172247791938	0.103559677865308	0.751133434041864	Transcript	Caudate
ENST00000229554.9	ENSG00000111834.12	ENSG00000111834	RSPH4A	-0.214440135455454	0.903848312432959	-1.6316007082573	0.103585356747144	0.751268863491973	Transcript	Caudate
ENST00000489615.5	ENSG00000152061.23	ENSG00000152061	RABGAP1L	0.0457649433285893	5.93712776984025	1.6314295007211	0.103621469719802	0.751402394146656	Transcript	Caudate
ENST00000497891.1	ENSG00000146904.8	ENSG00000146904	EPHA1	-0.0773819014036672	-0.698922014905807	-1.63139270145059	0.103629233137313	0.751402394146656	Transcript	Caudate
ENST00000444348.1	ENSG00000239636.1	ENSG00000239636	RP4-728D4.2	-0.0961290240476326	-1.10888935638485	-1.63137592628387	0.103632772291435	0.751402394146656	Transcript	Caudate
ENST00000444416.1	ENSG00000232044.6	ENSG00000232044	LINC01105	0.0714954348381488	2.18526655252859	1.63136613743357	0.103634837546459	0.751402394146656	Transcript	Caudate
ENST00000327365.8	ENSG00000099998.17	ENSG00000099998	GGT5	-0.248455475010782	1.00665348914889	-1.63132405830572	0.103643715789406	0.751402394146656	Transcript	Caudate
ENST00000395957.6	ENSG00000164924.17	ENSG00000164924	YWHAZ	0.0630685004428492	4.64689939604059	1.63121573840053	0.103666572914951	0.751402394146656	Transcript	Caudate
ENST00000598987.5	ENSG00000099797.12	ENSG00000099797	TECR	0.136946956295171	0.699378996862466	1.63116934805078	0.103676363204902	0.751402394146656	Transcript	Caudate
ENST00000419536.1	ENSG00000226167.1	ENSG00000226167	AP4B1-AS1	0.0709002641499832	0.152775619808904	1.63115118688729	0.10368019616538	0.751402394146656	Transcript	Caudate
ENST00000542456.5	ENSG00000160408.14	ENSG00000160408	ST6GALNAC6	0.183366562715528	2.12973147361984	1.63114164604376	0.103682209830358	0.751402394146656	Transcript	Caudate
ENST00000565184.5	ENSG00000067225.17	ENSG00000067225	PKM	0.164769910705227	3.97187346024254	1.63101871031579	0.10370815910849	0.751402394146656	Transcript	Caudate
ENST00000409215.5	ENSG00000115419.12	ENSG00000115419	GLS	0.446564204925054	-3.87259202625603	1.63096828611378	0.103718804149352	0.751402394146656	Transcript	Caudate
ENST00000373467.3	ENSG00000121905.9	ENSG00000121905	HPCA	0.102623681504893	9.14987551957506	1.63093319869813	0.103726211959356	0.751402394146656	Transcript	Caudate
ENST00000479540.5	ENSG00000130589.16	ENSG00000130589	HELZ2	-0.143279249324313	-0.400165811878073	-1.63091837769649	0.103729341161417	0.751402394146656	Transcript	Caudate
ENST00000367144.4	ENSG00000215712.10	ENSG00000215712	TMEM242	0.0952316803615834	-0.605017406216	1.63091093930047	0.103730911680429	0.751402394146656	Transcript	Caudate
ENST00000366513.8	ENSG00000162852.13	ENSG00000162852	CNST	0.0599853883950758	5.83468549207908	1.63091077284217	0.103730946826116	0.751402394146656	Transcript	Caudate
ENST00000602719.5	ENSG00000154102.10	ENSG00000154102	C16orf74	0.284540534329661	-2.29167487903114	1.63087050104077	0.103739450016432	0.751402394146656	Transcript	Caudate
ENST00000458352.2	ENSG00000231764.8	ENSG00000231764	DLX6-AS1	0.110335608222548	1.48911539601684	1.63084482559865	0.103744871548458	0.751402394146656	Transcript	Caudate
ENST00000382289.6	ENSG00000107104.18	ENSG00000107104	KANK1	-0.159008114898433	-0.385675237554185	-1.63083480187411	0.103746988182654	0.751402394146656	Transcript	Caudate
ENST00000617924.4	ENSG00000186340.14	ENSG00000186340	THBS2	0.565265903984233	-4.34953608319206	1.63081990732163	0.103750133416426	0.751402394146656	Transcript	Caudate
ENST00000473494.6	ENSG00000121542.11	ENSG00000121542	SEC22A	0.324557517664022	-2.85587156940345	1.63080412125211	0.10375346699196	0.751402394146656	Transcript	Caudate
ENST00000380860.8	ENSG00000145740.18	ENSG00000145740	SLC30A5	-0.0740858585759833	0.223697352115154	-1.63078620259651	0.103757251013467	0.751402394146656	Transcript	Caudate
ENST00000617493.1	ENSG00000136152.14	ENSG00000136152	COG3	0.139803772879274	-0.309648137617977	1.63078288925849	0.103757950728821	0.751402394146656	Transcript	Caudate
ENST00000489736.5	ENSG00000047457.13	ENSG00000047457	CP	-0.303387851487604	-2.53910634534465	-1.63074315164052	0.103766342867845	0.751403675767176	Transcript	Caudate
ENST00000596644.5	ENSG00000126456.15	ENSG00000126456	IRF3	-0.238002228692731	-2.4009965823887	-1.63068653962525	0.103778299625487	0.751403675767176	Transcript	Caudate
ENST00000465656.1	ENSG00000188033.9	ENSG00000188033	ZNF490	0.08190638703779	-1.20898770619425	1.63068250097313	0.103779152652219	0.751403675767176	Transcript	Caudate
ENST00000593605.1	ENSG00000128000.15	ENSG00000128000	ZNF780B	0.0683518242265143	0.427758192783526	1.63061448505423	0.103793519522471	0.751438979941649	Transcript	Caudate
ENST00000473014.1	ENSG00000066056.13	ENSG00000066056	TIE1	-0.0890809525035206	-0.582831830098411	-1.63057298131341	0.103802287056388	0.751438979941649	Transcript	Caudate
ENST00000455438.2	ENSG00000226484.2	ENSG00000226484	RP11-87M18.2	-0.0569200258411372	0.574242855966451	-1.63055988099145	0.10380505458062	0.751438979941649	Transcript	Caudate
ENST00000481988.1	ENSG00000102359.5	ENSG00000102359	SRPX2	-0.220781551275732	-2.84526162051439	-1.63049751302796	0.103818231006776	0.751461514190951	Transcript	Caudate
ENST00000589319.5	ENSG00000188227.12	ENSG00000188227	ZNF793	0.433722468338426	-4.01128996925975	1.63046691356132	0.103824696217733	0.751461514190951	Transcript	Caudate
ENST00000527452.1	ENSG00000172893.15	ENSG00000172893	DHCR7	0.246747562094006	-2.90798619165266	1.63036328980634	0.10384659275732	0.751461514190951	Transcript	Caudate
ENST00000581275.1	ENSG00000263535.1	ENSG00000263535	AK4P1	-0.321572273054839	-0.534606781970547	-1.63030771863779	0.103858336913221	0.751461514190951	Transcript	Caudate
ENST00000532973.2	ENSG00000255076.2	ENSG00000255076	CTD-2023J5.1	-0.137011467589484	-2.73709604649142	-1.63030461795254	0.103858992229028	0.751461514190951	Transcript	Caudate
ENST00000476479.1	ENSG00000132434.9	ENSG00000132434	LANCL2	0.297208423609524	-2.30305099513269	1.63028691170754	0.103862734427041	0.751461514190951	Transcript	Caudate
ENST00000531803.5	ENSG00000023697.12	ENSG00000023697	DERA	0.360523785201113	-2.93978519442216	1.6302468924748	0.103871192850042	0.751461514190951	Transcript	Caudate
ENST00000333003.9	ENSG00000120798.16	ENSG00000120798	NR2C1	0.0420037500553343	2.83398668321768	1.6302407837155	0.103872484039331	0.751461514190951	Transcript	Caudate
ENST00000001146.6	ENSG00000003137.8	ENSG00000003137	CYP26B1	-0.244662477994451	0.802320544952005	-1.63017353629445	0.103886698762026	0.751461514190951	Transcript	Caudate
ENST00000573578.1	ENSG00000006194.9	ENSG00000006194	ZNF263	-0.0609487133346547	0.366905746976686	-1.63012514883064	0.103896927837315	0.751461514190951	Transcript	Caudate
ENST00000492467.5	ENSG00000204842.14	ENSG00000204842	ATXN2	0.339258648429671	-2.1204901550325	1.63006395032123	0.103909866309131	0.751461514190951	Transcript	Caudate
ENST00000419368.1	ENSG00000225465.8	ENSG00000225465	RFPL1S	0.135853300753941	-1.38228082716433	1.63003365882263	0.103916270955342	0.751461514190951	Transcript	Caudate
ENST00000382668.7	ENSG00000180185.11	ENSG00000180185	FAHD1	-0.403660012992473	-2.6274532102321	-1.63001841621219	0.103919493877255	0.751461514190951	Transcript	Caudate
ENST00000493886.5	ENSG00000165280.15	ENSG00000165280	VCP	0.0394301196501893	5.44631144990731	1.62998775642861	0.103925976872384	0.751461514190951	Transcript	Caudate
ENST00000443669.5	ENSG00000128245.14	ENSG00000128245	YWHAH	0.216644815679679	-2.22046804365202	1.62995810289213	0.10393224740399	0.751461514190951	Transcript	Caudate
ENST00000545561.1	ENSG00000110756.17	ENSG00000110756	HPS5	-0.119871613545533	0.959285675913548	-1.62994904672132	0.10393416248043	0.751461514190951	Transcript	Caudate
ENST00000428069.1	ENSG00000100335.13	ENSG00000100335	MIEF1	0.1527076806002	-0.269500779849613	1.62984527764078	0.103956108170355	0.751461514190951	Transcript	Caudate
ENST00000625136.1	ENSG00000279138.1	ENSG00000279138	KB-1742H10.3	0.0671193906160833	2.99595708707136	1.62979999125762	0.103965686757036	0.751461514190951	Transcript	Caudate
ENST00000554509.5	ENSG00000140105.17	ENSG00000140105	WARS	0.258577273481487	-2.76820142459293	1.62979203371233	0.103967369941363	0.751461514190951	Transcript	Caudate
ENST00000452809.1	ENSG00000235919.4	ENSG00000235919	ASH1L-AS1	-0.0641265704474702	0.182823441481048	-1.62978180505021	0.103969533545488	0.751461514190951	Transcript	Caudate
ENST00000461143.1	ENSG00000186472.19	ENSG00000186472	PCLO	-0.338447196489184	-2.33975409613004	-1.6297463656663	0.103977030091725	0.751461514190951	Transcript	Caudate
ENST00000534943.5	ENSG00000185344.13	ENSG00000185344	ATP6V0A2	-0.102235619700768	-1.04777911033677	-1.62974167216437	0.103978022947585	0.751461514190951	Transcript	Caudate
ENST00000520680.1	ENSG00000164953.15	ENSG00000164953	TMEM67	-0.0994709982767423	-0.772105318420767	-1.62965682167012	0.10399597338896	0.751461514190951	Transcript	Caudate
ENST00000567690.5	ENSG00000166946.13	ENSG00000166946	CCNDBP1	0.288637898352291	-0.90779394860913	1.62962825604074	0.104002017111465	0.751461514190951	Transcript	Caudate
ENST00000503288.6	ENSG00000145246.13	ENSG00000145246	ATP10D	0.531042937214963	-4.00005067600898	1.62961020055212	0.104005837314025	0.751461514190951	Transcript	Caudate
ENST00000429257.5	ENSG00000180229.12	ENSG00000180229	HERC2P3	-0.256972013349838	2.28607848879761	-1.62960287955122	0.104007386332319	0.751461514190951	Transcript	Caudate
ENST00000532322.5	ENSG00000117834.12	ENSG00000117834	SLC5A9	0.221271436146763	-2.26362620148094	1.62959300235358	0.104009476234169	0.751461514190951	Transcript	Caudate
ENST00000535012.1	ENSG00000130787.13	ENSG00000130787	HIP1R	0.49744504326968	-2.05341784704189	1.62956098616571	0.104016250722936	0.751461514190951	Transcript	Caudate
ENST00000530811.5	ENSG00000110060.8	ENSG00000110060	PUS3	-0.385903221357943	-0.0085607408190981	-1.6295020710348	0.10402871783297	0.751461514190951	Transcript	Caudate
ENST00000284437.6	ENSG00000154274.14	ENSG00000154274	C4orf19	-0.419178378560043	-3.31879061426118	-1.62943927633881	0.104042007215084	0.751461514190951	Transcript	Caudate
ENST00000551209.5	ENSG00000139436.20	ENSG00000139436	GIT2	-0.285971105813039	0.194059598841355	-1.62935781962346	0.104059248099551	0.751461514190951	Transcript	Caudate
ENST00000472608.5	ENSG00000161204.11	ENSG00000161204	ABCF3	-0.390698451838749	-3.68276838195767	-1.62934311021514	0.104062361691751	0.751461514190951	Transcript	Caudate
ENST00000460773.5	ENSG00000101974.14	ENSG00000101974	ATP11C	0.0725565481511506	1.94816410719111	1.62932018846204	0.104067213767966	0.751461514190951	Transcript	Caudate
ENST00000353088.6	ENSG00000088833.17	ENSG00000088833	NSFL1C	-0.310057778678307	-0.647721148030158	-1.62930404520908	0.1040706310797	0.751461514190951	Transcript	Caudate
ENST00000331340.7	ENSG00000185811.16	ENSG00000185811	IKZF1	0.37440071887421	-0.0954329393776814	1.62927495750205	0.104076788785948	0.751461514190951	Transcript	Caudate
ENST00000523856.5	ENSG00000197948.10	ENSG00000197948	FCHSD1	-0.116630632891034	0.218386825217326	-1.62925902030059	0.104080162726324	0.751461514190951	Transcript	Caudate
ENST00000620821.1	ENSG00000162825.16	ENSG00000162825	NBPF20	-0.0635158996027885	3.41251804729016	-1.62920390967798	0.104091830437943	0.751461514190951	Transcript	Caudate
ENST00000274341.8	ENSG00000145681.10	ENSG00000145681	HAPLN1	0.100544828970623	1.13742082399863	1.62916576736515	0.104099906325103	0.751461514190951	Transcript	Caudate
ENST00000413603.5	ENSG00000234962.5	ENSG00000234962	LINC00700	0.101004033983247	-1.30699294779778	1.62916170980563	0.10410076546321	0.751461514190951	Transcript	Caudate
ENST00000251102.12	ENSG00000070729.13	ENSG00000070729	CNGB1	-0.0601326788444678	0.262448839551523	-1.62912743578152	0.104108022790071	0.751461514190951	Transcript	Caudate
ENST00000469346.1	ENSG00000130988.12	ENSG00000130988	RGN	-0.0829639291964813	0.997265500122735	-1.62912608038585	0.104108309795578	0.751461514190951	Transcript	Caudate
ENST00000566384.5	ENSG00000066813.14	ENSG00000066813	ACSM2B	-0.118732664628078	-1.28519435709429	-1.62912013628141	0.104109568469223	0.751461514190951	Transcript	Caudate
ENST00000522387.5	ENSG00000070756.14	ENSG00000070756	PABPC1	-0.509917587002293	-0.853211371547556	-1.62911578239409	0.104110490419543	0.751461514190951	Transcript	Caudate
ENST00000561574.5	ENSG00000168872.16	ENSG00000168872	DDX19A	0.120621784630644	-0.811448424823661	1.62908436986302	0.104117142321876	0.751461514190951	Transcript	Caudate
ENST00000441338.1	ENSG00000229960.1	ENSG00000229960	RP11-278H7.4	-0.0878662404634981	-0.950707350450365	-1.62902894733342	0.10412887939643	0.751461514190951	Transcript	Caudate
ENST00000427402.5	ENSG00000114439.18	ENSG00000114439	BBX	0.209000002647255	-1.17729628762444	1.62902094166261	0.104130574880008	0.751461514190951	Transcript	Caudate
ENST00000606851.5	ENSG00000272168.6	ENSG00000272168	CASC15	-0.26927879203054	-1.84103486183629	-1.62891226279548	0.104153593647236	0.751541728560912	Transcript	Caudate
ENST00000612824.1	ENSG00000277386.1	ENSG00000277386	RP11-141M1.4	0.0827473491585089	-1.13331575615579	1.62890227437095	0.104155709452755	0.751541728560912	Transcript	Caudate
ENST00000474795.5	ENSG00000241472.6	ENSG00000241472	PTPRG-AS1	0.202774369320258	0.493195933674949	1.6287956576938	0.104178295746068	0.751654115525604	Transcript	Caudate
ENST00000606074.1	ENSG00000225138.7	ENSG00000225138	CTD-2228K2.7	0.121434778968625	0.157647520274688	1.62872715990567	0.104192808774273	0.751678063502761	Transcript	Caudate
ENST00000452497.1	ENSG00000225192.1	ENSG00000225192	ZNF33BP1	-0.117294503210298	0.400415380310338	-1.62871381390858	0.104195636656637	0.751678063502761	Transcript	Caudate
ENST00000589715.1	ENSG00000267651.1	ENSG00000267651	RP11-95O2.1	-0.0780454759629879	0.288229481776029	-1.62855062793396	0.104230219070923	0.751749763187981	Transcript	Caudate
ENST00000378845.5	ENSG00000183049.12	ENSG00000183049	CAMK1D	0.0629728309015862	2.87435141278379	1.62845986211652	0.104249458147576	0.751749763187981	Transcript	Caudate
ENST00000473202.1	ENSG00000135919.12	ENSG00000135919	SERPINE2	-0.0739398222118166	2.33073111688981	-1.6284558911931	0.104250299904641	0.751749763187981	Transcript	Caudate
ENST00000442428.1	ENSG00000234740.1	ENSG00000234740	RP11-272P10.2	-0.0853712180144489	-0.454752474078915	-1.62839879782292	0.104262403166773	0.751749763187981	Transcript	Caudate
ENST00000591292.5	ENSG00000067836.12	ENSG00000067836	ROGDI	0.071721247637773	3.01405711294955	1.62839590270686	0.104263016934232	0.751749763187981	Transcript	Caudate
ENST00000510866.5	ENSG00000120733.13	ENSG00000120733	KDM3B	-0.10111493421109	4.70896112354776	-1.62835178146068	0.104272371038466	0.751749763187981	Transcript	Caudate
ENST00000374415.7	ENSG00000114948.12	ENSG00000114948	ADAM23	0.0853153250802118	4.7890653873792	1.62833221326228	0.104276519888159	0.751749763187981	Transcript	Caudate
ENST00000604036.1	ENSG00000188352.12	ENSG00000188352	FOCAD	0.0907151237097636	0.186655032947491	1.62825815813431	0.104292222249147	0.751749763187981	Transcript	Caudate
ENST00000534254.5	ENSG00000177830.17	ENSG00000177830	CHID1	0.205234591550077	-1.74191013996161	1.62816166607987	0.104312684877483	0.751749763187981	Transcript	Caudate
ENST00000553876.2	ENSG00000100461.17	ENSG00000100461	RBM23	0.110898919288712	-0.410900776887437	1.62815900346832	0.104313249570713	0.751749763187981	Transcript	Caudate
ENST00000561960.5	ENSG00000169189.16	ENSG00000169189	NSMCE1	-0.194163211266898	-2.7210300495906	-1.62815587586997	0.104313912882604	0.751749763187981	Transcript	Caudate
ENST00000407609.7	ENSG00000187715.13	ENSG00000187715	KBTBD12	-0.484933326669766	-3.13300683858488	-1.62813232313501	0.104318908136248	0.751749763187981	Transcript	Caudate
ENST00000460717.7	ENSG00000213366.12	ENSG00000213366	GSTM2	-0.425538119085041	-2.3773916519802	-1.62808094352939	0.104329805798531	0.751749763187981	Transcript	Caudate
ENST00000447721.6	ENSG00000166986.13	ENSG00000166986	MARS	0.376700010534374	-1.53926153861407	1.62807587949355	0.104330879934399	0.751749763187981	Transcript	Caudate
ENST00000391960.3	ENSG00000159885.13	ENSG00000159885	ZNF222	0.0583516559032556	1.39128577349818	1.62806137651931	0.104333956218292	0.751749763187981	Transcript	Caudate
ENST00000424443.7	ENSG00000140391.14	ENSG00000140391	TSPAN3	-0.130846772137481	4.86173519937383	-1.62803465685598	0.104339624022364	0.751749763187981	Transcript	Caudate
ENST00000524104.5	ENSG00000040341.17	ENSG00000040341	STAU2	-0.0643203792303046	0.464214323710691	-1.62799327011945	0.104348403506602	0.751749763187981	Transcript	Caudate
ENST00000416765.1	ENSG00000226436.1	ENSG00000226436	RP1-22N22.1	0.121748937909319	-1.74196734677608	1.62798704671496	0.104349723745759	0.751749763187981	Transcript	Caudate
ENST00000534208.5	ENSG00000213619.9	ENSG00000213619	NDUFS3	0.246572794753052	-2.85610252658314	1.62796215800127	0.104355003795128	0.751749763187981	Transcript	Caudate
ENST00000378911.3	ENSG00000137100.15	ENSG00000137100	DCTN3	-0.116092571887812	-1.59174425987562	-1.62791602838232	0.104364790587997	0.751749763187981	Transcript	Caudate
ENST00000429546.5	ENSG00000128585.17	ENSG00000128585	MKLN1	-0.108045254969321	0.813221764355364	-1.6279096322315	0.104366147643823	0.751749763187981	Transcript	Caudate
ENST00000592654.2	ENSG00000136448.11	ENSG00000136448	NMT1	0.116318705558295	-1.26212328588016	1.62787246579808	0.104374033434384	0.751749763187981	Transcript	Caudate
ENST00000566526.5	ENSG00000140955.10	ENSG00000140955	ADAD2	0.396242075101878	-2.61671673752659	1.62786601938988	0.104375401249832	0.751749763187981	Transcript	Caudate
ENST00000586880.1	ENSG00000087157.18	ENSG00000087157	PGS1	-0.137545031918207	-2.47491584395169	-1.62782230119231	0.104384677866419	0.751749763187981	Transcript	Caudate
ENST00000223642.2	ENSG00000106804.7	ENSG00000106804	C5	0.0481604167199005	3.46779339179095	1.62776079804789	0.104397729405043	0.751749763187981	Transcript	Caudate
ENST00000622621.1	ENSG00000277954.1	ENSG00000277954	RP11-679B19.1	0.0898242605113678	1.81548106689783	1.62775993582036	0.104397912386984	0.751749763187981	Transcript	Caudate
ENST00000398136.6	ENSG00000152558.14	ENSG00000152558	TMEM123	-0.0828804446936026	5.47787905278143	-1.62772682693535	0.104404938948524	0.751749763187981	Transcript	Caudate
ENST00000256366.5	ENSG00000213463.4	ENSG00000213463	SYNJ2BP	0.0322095838104124	5.89307254103302	1.6277067446113	0.104409201120702	0.751749763187981	Transcript	Caudate
ENST00000464394.5	ENSG00000119636.15	ENSG00000119636	BBOF1	0.0868932227591175	0.0699918354687377	1.62767434744994	0.104416077224878	0.751749763187981	Transcript	Caudate
ENST00000531482.2	ENSG00000182359.14	ENSG00000182359	KBTBD3	0.103501365670917	-0.994822795539131	1.62765277708498	0.104420655606346	0.751749763187981	Transcript	Caudate
ENST00000361234.9	ENSG00000170633.16	ENSG00000170633	RNF34	0.0399672594463276	4.45208104025728	1.62764204606605	0.104422933360306	0.751749763187981	Transcript	Caudate
ENST00000480466.2	ENSG00000154529.14	ENSG00000154529	CNTNAP3B	-0.148003659121071	-1.37331691718995	-1.62759329910959	0.10443328083295	0.751773777211334	Transcript	Caudate
ENST00000545657.1	ENSG00000130558.19	ENSG00000130558	OLFM1	-0.224840904200192	-2.77387523731051	-1.62754245577807	0.10444407417223	0.751800997411873	Transcript	Caudate
ENST00000490123.5	ENSG00000240225.10	ENSG00000240225	ZNF542P	0.100349186230782	2.06319799065506	1.62744903540733	0.104463908349135	0.751886029486343	Transcript	Caudate
ENST00000623321.3	ENSG00000085224.21	ENSG00000085224	ATRX	0.103158626000376	2.09958607652569	1.62736546873421	0.104481653021623	0.751886029486343	Transcript	Caudate
ENST00000475485.6	ENSG00000138964.16	ENSG00000138964	PARVG	0.165465598036212	0.287051580218782	1.62736427672494	0.104481906152038	0.751886029486343	Transcript	Caudate
ENST00000478903.5	ENSG00000114473.13	ENSG00000114473	IQCG	0.0922272404155301	0.657135383291632	1.62732599657477	0.104490035434634	0.751886029486343	Transcript	Caudate
ENST00000307720.3	ENSG00000171497.4	ENSG00000171497	PPID	0.060491700953692	4.11821979607379	1.62732168377656	0.10449095134445	0.751886029486343	Transcript	Caudate
ENST00000494975.1	ENSG00000106772.17	ENSG00000106772	PRUNE2	0.0967080902535248	0.0047639810079922	1.62725660659926	0.10450477257456	0.751893132773246	Transcript	Caudate
ENST00000566388.5	ENSG00000088682.13	ENSG00000088682	COQ9	-0.0747979854956682	-0.181597476269622	-1.62721927047881	0.104512702757624	0.751893132773246	Transcript	Caudate
ENST00000517551.2	ENSG00000130227.16	ENSG00000130227	XPO7	-0.113674415166201	0.10352976050869	-1.62717349054072	0.104522427060303	0.751893132773246	Transcript	Caudate
ENST00000427396.5	ENSG00000105792.19	ENSG00000105792	CFAP69	-0.185946356353292	-0.861297291593701	-1.62714589578517	0.104528288922891	0.751893132773246	Transcript	Caudate
ENST00000392314.5	ENSG00000144339.11	ENSG00000144339	TMEFF2	0.0732076576315178	2.42286753568852	1.62709130545249	0.104539886138671	0.751893132773246	Transcript	Caudate
ENST00000485793.5	ENSG00000178694.9	ENSG00000178694	NSUN3	-0.120492828267622	-1.31490957278341	-1.62708922654236	0.104540327804349	0.751893132773246	Transcript	Caudate
ENST00000394478.1	ENSG00000101972.18	ENSG00000101972	STAG2	-0.134160509652782	-1.74381031174206	-1.62708592758214	0.104541028673433	0.751893132773246	Transcript	Caudate
ENST00000618838.4	ENSG00000101246.19	ENSG00000101246	ARFRP1	0.093374053802203	2.89544128930293	1.62701539272137	0.10455601480753	0.751941056408071	Transcript	Caudate
ENST00000541184.1	ENSG00000102383.13	ENSG00000102383	ZDHHC15	-0.137762264886708	0.3940199436641	-1.62694566203831	0.104570831766041	0.751941056408071	Transcript	Caudate
ENST00000467335.5	ENSG00000007341.18	ENSG00000007341	ST7L	0.326746688643748	-2.93043792037661	1.62692224756409	0.104575807444666	0.751941056408071	Transcript	Caudate
ENST00000525036.1	ENSG00000139687.13	ENSG00000139687	RB1	-0.131635143654895	-1.36467645707317	-1.62691675416727	0.104576974842957	0.751941056408071	Transcript	Caudate
ENST00000461044.5	ENSG00000114416.17	ENSG00000114416	FXR1	0.106843673673516	0.0400586448490082	1.62682681099846	0.104596090086557	0.751941056408071	Transcript	Caudate
ENST00000518880.1	ENSG00000254027.1	ENSG00000254027	RP11-363E6.3	0.181023193871385	-1.88183023891117	1.62678087096808	0.10460585460271	0.751941056408071	Transcript	Caudate
ENST00000622321.1	ENSG00000229036.7	ENSG00000229036	VDAC1P8	-0.152697278971141	-2.27717206068693	-1.62677835407907	0.104606389586422	0.751941056408071	Transcript	Caudate
ENST00000297267.13	ENSG00000164694.16	ENSG00000164694	FNDC1	-0.483290797640104	-2.43153250957031	-1.62673918194497	0.104614716199627	0.751941056408071	Transcript	Caudate
ENST00000625265.1	ENSG00000280693.2	ENSG00000280693	SH3PXD2A-AS1	-0.0910723585832476	-0.806094754524078	-1.62673667057398	0.104615250046489	0.751941056408071	Transcript	Caudate
ENST00000574406.1	ENSG00000091592.15	ENSG00000091592	NLRP1	0.0889188876812961	2.70760206285102	1.62672455680591	0.104617825123481	0.751941056408071	Transcript	Caudate
ENST00000397196.6	ENSG00000111186.12	ENSG00000111186	WNT5B	0.406615805907351	-0.960017372585527	1.6266125139912	0.104641644952739	0.75198675818332	Transcript	Caudate
ENST00000356317.7	ENSG00000139629.15	ENSG00000139629	GALNT6	-0.45424359872328	-3.76746781749724	-1.6266012008714	0.104644050314514	0.75198675818332	Transcript	Caudate
ENST00000510472.1	ENSG00000113716.12	ENSG00000113716	HMGXB3	-0.182583482675832	-2.25897220022667	-1.62655096098145	0.104654732702483	0.75198675818332	Transcript	Caudate
ENST00000497654.2	ENSG00000058453.16	ENSG00000058453	CROCC	0.102483367348592	-0.933887791199573	1.62653652175506	0.104657803041564	0.75198675818332	Transcript	Caudate
ENST00000560853.5	ENSG00000259703.5	ENSG00000259703	LINC00593	-0.15013393404082	-2.68984624789182	-1.62652970579978	0.104659252402734	0.75198675818332	Transcript	Caudate
ENST00000360663.9	ENSG00000107758.15	ENSG00000107758	PPP3CB	0.102152057549011	4.93011786066072	1.62646377447896	0.10467327302376	0.752002646158359	Transcript	Caudate
ENST00000393507.2	ENSG00000233175.2	ENSG00000233175	CTD-2020K17.3	0.145504385135042	-2.32587282971271	1.62645334307897	0.104675491449666	0.752002646158359	Transcript	Caudate
ENST00000247883.5	ENSG00000127366.5	ENSG00000127366	TAS2R5	-0.0811102310515035	0.173602901953232	-1.62631275896889	0.104705392860028	0.752021513657222	Transcript	Caudate
ENST00000517908.1	ENSG00000253210.1	ENSG00000253210	RP11-809O17.1	-0.151124154655221	-2.07025414921729	-1.62612617340448	0.104745089022495	0.752021513657222	Transcript	Caudate
ENST00000493293.5	ENSG00000058085.14	ENSG00000058085	LAMC2	-0.108319347665922	-0.123342414426423	-1.626096987637	0.104751299392403	0.752021513657222	Transcript	Caudate
ENST00000538417.2	ENSG00000135124.14	ENSG00000135124	P2RX4	0.267837817420269	-2.66838817857185	1.62606467550748	0.104758175355767	0.752021513657222	Transcript	Caudate
ENST00000302824.6	ENSG00000172345.13	ENSG00000172345	STARD5	0.263178883258944	1.33543553096968	1.62605080113186	0.10476112790848	0.752021513657222	Transcript	Caudate
ENST00000495776.5	ENSG00000117859.18	ENSG00000117859	OSBPL9	0.0719355845012179	2.83426634427057	1.62604129391341	0.104763151141505	0.752021513657222	Transcript	Caudate
ENST00000509873.5	ENSG00000251600.5	ENSG00000251600	RP11-673E1.1	-0.0861473427400946	0.199859949581966	-1.62601314273165	0.104769142182667	0.752021513657222	Transcript	Caudate
ENST00000433920.5	ENSG00000223482.7	ENSG00000223482	NUTM2A-AS1	0.29038340140885	-1.95176147753944	1.62600403636407	0.104771080228076	0.752021513657222	Transcript	Caudate
ENST00000537927.5	ENSG00000110841.13	ENSG00000110841	PPFIBP1	-0.53696440022075	-0.287294621182604	-1.62598678771894	0.104774751216582	0.752021513657222	Transcript	Caudate
ENST00000478357.1	ENSG00000108175.16	ENSG00000108175	ZMIZ1	-0.0691648492646097	1.10160581224797	-1.62598619196041	0.104774878012298	0.752021513657222	Transcript	Caudate
ENST00000557186.5	ENSG00000140153.17	ENSG00000140153	WDR20	0.0868666044227697	-0.321081611214914	1.62598516483855	0.104775096615669	0.752021513657222	Transcript	Caudate
ENST00000287437.7	ENSG00000156831.7	ENSG00000156831	NSMCE2	-0.113912726535636	1.43124907991638	-1.62590329879189	0.104792521417322	0.752021513657222	Transcript	Caudate
ENST00000521364.5	ENSG00000151292.17	ENSG00000151292	CSNK1G3	0.296393240706937	1.23141115618515	1.62586330407144	0.104801034944585	0.752021513657222	Transcript	Caudate
ENST00000629517.1	ENSG00000281530.1	ENSG00000281530	DGCR12	-0.0989120580668779	-1.35128079017771	-1.62582635317782	0.104808901033687	0.752021513657222	Transcript	Caudate
ENST00000556116.1	ENSG00000259070.5	ENSG00000259070	LINC00639	0.164571966173154	-0.551687772284614	1.62580495577963	0.104813456317034	0.752021513657222	Transcript	Caudate
ENST00000593896.1	ENSG00000226312.7	ENSG00000226312	CFLAR-AS1	0.252632783629651	-2.65963236659442	1.62575584915477	0.104823911202939	0.752021513657222	Transcript	Caudate
ENST00000619303.1	ENSG00000276359.1	ENSG00000276359	Metazoa_SRP	-0.104939089046332	-1.86453610754456	-1.62573534940538	0.104828275881168	0.752021513657222	Transcript	Caudate
ENST00000249806.10	ENSG00000128973.12	ENSG00000128973	CLN6	-0.0694295662224613	2.28030383163318	-1.62570138081513	0.104835508579481	0.752021513657222	Transcript	Caudate
ENST00000512200.1	ENSG00000250508.1	ENSG00000250508	RP11-757G1.6	-0.0538700783144544	1.45926075643972	-1.62568104560736	0.104839838605736	0.752021513657222	Transcript	Caudate
ENST00000372690.7	ENSG00000156671.12	ENSG00000156671	SAMD8	0.181567829872377	1.18490410422424	1.62567168273413	0.10484183231349	0.752021513657222	Transcript	Caudate
ENST00000535641.5	ENSG00000089053.12	ENSG00000089053	ANAPC5	0.126971803320961	2.58051964254029	1.62561344197269	0.104854234640044	0.752021513657222	Transcript	Caudate
ENST00000345988.6	ENSG00000118898.15	ENSG00000118898	PPL	-0.134569602381783	0.916206524904232	-1.62540037071196	0.104899617969829	0.752021513657222	Transcript	Caudate
ENST00000368358.3	ENSG00000143630.9	ENSG00000143630	HCN3	0.0835137372513457	1.38548227360838	1.62535707885368	0.104908840876397	0.752021513657222	Transcript	Caudate
ENST00000563998.5	ENSG00000166847.9	ENSG00000166847	DCTN5	0.237642149529236	0.652331479219644	1.62531853375826	0.104917053075436	0.752021513657222	Transcript	Caudate
ENST00000509697.1	ENSG00000159674.11	ENSG00000159674	SPON2	0.107993384894201	-0.643968740724598	1.6253011521048	0.104920756479369	0.752021513657222	Transcript	Caudate
ENST00000404525.5	ENSG00000049323.15	ENSG00000049323	LTBP1	0.145811681230645	2.8887620985905	1.62523597037221	0.104934645285357	0.752021513657222	Transcript	Caudate
ENST00000432040.1	ENSG00000179796.11	ENSG00000179796	LRRC3B	0.144481900385475	-0.587956353651241	1.62521528645063	0.104939052884278	0.752021513657222	Transcript	Caudate
ENST00000559196.1	ENSG00000137872.16	ENSG00000137872	SEMA6D	0.202381854114166	-0.327193628641932	1.62503932478136	0.104976555051091	0.752021513657222	Transcript	Caudate
ENST00000260408.7	ENSG00000137845.14	ENSG00000137845	ADAM10	0.0378267485627159	5.82603913957951	1.62503627642338	0.104977204832311	0.752021513657222	Transcript	Caudate
ENST00000311141.6	ENSG00000100711.13	ENSG00000100711	ZFYVE21	-0.0794956290862748	3.21977901779502	-1.62501114424956	0.104982562072822	0.752021513657222	Transcript	Caudate
ENST00000406354.1	ENSG00000145391.13	ENSG00000145391	SETD7	-0.115469292425546	-0.635205880421839	-1.62497610586354	0.104990031311276	0.752021513657222	Transcript	Caudate
ENST00000412512.2	ENSG00000116396.14	ENSG00000116396	KCNC4	-0.0772886821724653	-0.213597182647439	-1.62497575199062	0.104990106749596	0.752021513657222	Transcript	Caudate
ENST00000347528.8	ENSG00000029534.19	ENSG00000029534	ANK1	-0.453895757213776	-4.41490481103819	-1.62494392949645	0.104996890817524	0.752021513657222	Transcript	Caudate
ENST00000628415.2	ENSG00000088367.21	ENSG00000088367	EPB41L1	0.317733917810713	-0.139462606567655	1.62494081659017	0.104997554460179	0.752021513657222	Transcript	Caudate
ENST00000496962.1	ENSG00000115486.11	ENSG00000115486	GGCX	0.0939048238269523	0.41362740565049	1.62493792309995	0.10499817132837	0.752021513657222	Transcript	Caudate
ENST00000512057.1	ENSG00000179387.9	ENSG00000179387	ELMOD2	-0.121971557440622	-0.595914747005803	-1.62493139614967	0.104999562830808	0.752021513657222	Transcript	Caudate
ENST00000255416.8	ENSG00000133055.8	ENSG00000133055	MYBPH	0.0896834849971875	1.62584959133463	1.62487619222996	0.105011332527516	0.752021513657222	Transcript	Caudate
ENST00000504636.1	ENSG00000247828.7	ENSG00000247828	TMEM161B-AS1	-0.0682599296795894	1.24290166275677	-1.62484869316954	0.105017195829572	0.752021513657222	Transcript	Caudate
ENST00000478463.6	ENSG00000142687.17	ENSG00000142687	KIAA0319L	0.220416150657628	-2.26391224100919	1.62484389592647	0.105018218716159	0.752021513657222	Transcript	Caudate
ENST00000511707.5	ENSG00000249306.5	ENSG00000249306	LINC01411	0.200032195351661	-2.60964284556718	1.62482403234603	0.105022454189542	0.752021513657222	Transcript	Caudate
ENST00000580900.5	ENSG00000099810.18	ENSG00000099810	MTAP	-0.0348966509798411	3.64973679349311	-1.62479095160803	0.105029508234352	0.752021513657222	Transcript	Caudate
ENST00000608358.1	ENSG00000273381.1	ENSG00000273381	RP11-305L7.7	-0.0466426292296966	1.48616940719067	-1.62478519601755	0.105030735579056	0.752021513657222	Transcript	Caudate
ENST00000529629.5	ENSG00000149260.15	ENSG00000149260	CAPN5	0.406986059969729	-1.59960147893077	1.62474761140796	0.105038750549733	0.752021513657222	Transcript	Caudate
ENST00000479752.1	ENSG00000241313.2	ENSG00000241313	WWTR1-AS1	-0.0758719957030501	-0.77523963320443	-1.6247120170395	0.105046341548042	0.752021513657222	Transcript	Caudate
ENST00000556498.1	ENSG00000042088.13	ENSG00000042088	TDP1	0.292099103975999	-3.1747518211867	1.62469261797724	0.105050478854196	0.752021513657222	Transcript	Caudate
ENST00000626972.2	ENSG00000156261.12	ENSG00000156261	CCT8	-0.465282595236267	-2.32375735263265	-1.62463125358196	0.105063567109351	0.752021513657222	Transcript	Caudate
ENST00000333896.5	ENSG00000115306.15	ENSG00000115306	SPTBN1	0.0764847762570791	8.01830091908261	1.62456643907498	0.105077392640999	0.752021513657222	Transcript	Caudate
ENST00000427746.1	ENSG00000159267.14	ENSG00000159267	HLCS	0.219602020314638	-2.21687640195743	1.62451734361895	0.105087866119139	0.752021513657222	Transcript	Caudate
ENST00000251636.9	ENSG00000067248.9	ENSG00000067248	DHX29	0.0317853900838457	5.02138854939762	1.62446870597749	0.105098242752427	0.752021513657222	Transcript	Caudate
ENST00000461849.1	ENSG00000131051.21	ENSG00000131051	RBM39	-0.207582600964935	-0.716918525164169	-1.62444611909828	0.105103061844332	0.752021513657222	Transcript	Caudate
ENST00000483640.5	ENSG00000137221.14	ENSG00000137221	TJAP1	0.105589691047392	2.81303702328951	1.62442087991896	0.105108447034046	0.752021513657222	Transcript	Caudate
ENST00000437809.5	ENSG00000116580.18	ENSG00000116580	GON4L	0.117973203134047	3.53097936248651	1.62439300250341	0.105114395389928	0.752021513657222	Transcript	Caudate
ENST00000356786.9	ENSG00000168071.21	ENSG00000168071	CCDC88B	0.225840765422404	0.253996139294614	1.62438335191345	0.105116454651332	0.752021513657222	Transcript	Caudate
ENST00000493981.1	ENSG00000168405.14	ENSG00000168405	CMAHP	-0.151777528125281	-1.81384539090342	-1.62435544184297	0.105122410336635	0.752021513657222	Transcript	Caudate
ENST00000526049.5	ENSG00000131871.14	ENSG00000131871	VIMP	-0.0526515113886626	3.18987620274779	-1.62432920458281	0.105128009308798	0.752021513657222	Transcript	Caudate
ENST00000487201.1	ENSG00000007384.15	ENSG00000007384	RHBDF1	-0.111636360551614	-0.869582551490382	-1.62430199388912	0.105133816260475	0.752021513657222	Transcript	Caudate
ENST00000307139.4	ENSG00000075429.8	ENSG00000075429	CACNG5	-0.371558447589294	-3.7432932668094	-1.62428885779609	0.105136619685748	0.752021513657222	Transcript	Caudate
ENST00000306031.5	ENSG00000188641.12	ENSG00000188641	DPYD	-0.0654100437392267	2.02829720071257	-1.62426782586992	0.105141108315852	0.752021513657222	Transcript	Caudate
ENST00000569337.1	ENSG00000159459.11	ENSG00000159459	UBR1	0.151189990479233	-1.93266921942476	1.62425384438637	0.105144092326182	0.752021513657222	Transcript	Caudate
ENST00000574591.1	ENSG00000004975.11	ENSG00000004975	DVL2	0.201511932285704	-2.3034877528099	1.62423766596281	0.105147545304566	0.752021513657222	Transcript	Caudate
ENST00000506126.5	ENSG00000145425.9	ENSG00000145425	RPS3A	-0.266131455095271	-0.526594885436269	-1.62423045409616	0.105149084570155	0.752021513657222	Transcript	Caudate
ENST00000560331.2	ENSG00000259562.2	ENSG00000259562	RP11-762H8.2	0.0591079381843197	0.344987789738269	1.62419837707324	0.105155931150766	0.752021513657222	Transcript	Caudate
ENST00000575363.1	ENSG00000181409.11	ENSG00000181409	AATK	0.0993584544719784	-0.328489961701114	1.62411885350354	0.105172906344175	0.752021513657222	Transcript	Caudate
ENST00000433616.5	ENSG00000186862.17	ENSG00000186862	PDZD7	0.159660416011578	-1.42007620568468	1.62406898066778	0.10518355337149	0.752021513657222	Transcript	Caudate
ENST00000559267.1	ENSG00000259495.2	ENSG00000259495	RP11-210M15.2	0.0856098791438547	-0.464849748473639	1.624002108088	0.105197830911299	0.752021513657222	Transcript	Caudate
ENST00000514169.1	ENSG00000172262.11	ENSG00000172262	ZNF131	0.0858988221841478	-0.978940650944312	1.62399590586949	0.105199155185828	0.752021513657222	Transcript	Caudate
ENST00000272520.3	ENSG00000144119.3	ENSG00000144119	C1QL2	0.10592553401002	0.491478848084624	1.62396967865256	0.105204755270048	0.752021513657222	Transcript	Caudate
ENST00000638088.1	ENSG00000173852.14	ENSG00000173852	DPY19L1	0.257226030465957	1.44885875364969	1.62388330304746	0.105223200029369	0.752021513657222	Transcript	Caudate
ENST00000488365.1	ENSG00000152127.8	ENSG00000152127	MGAT5	0.120232047754253	-1.22912191898721	1.62385610886618	0.105229007643529	0.752021513657222	Transcript	Caudate
ENST00000426595.1	ENSG00000249773.3	ENSG00000249773	RP11-15K19.2	0.0734038744809394	1.21401065479707	1.6238336363527	0.105233807086724	0.752021513657222	Transcript	Caudate
ENST00000524918.5	ENSG00000178685.13	ENSG00000178685	PARP10	-0.450622508115538	-3.39169406877531	-1.62381252184841	0.1052383166595	0.752021513657222	Transcript	Caudate
ENST00000577537.5	ENSG00000233098.8	ENSG00000233098	CCDC144NL-AS1	-0.500393541821744	-2.85139804337848	-1.62374223879341	0.105253328613723	0.752021513657222	Transcript	Caudate
ENST00000525134.6	ENSG00000166938.12	ENSG00000166938	DIS3L	-0.251086728927417	-2.90809128687259	-1.6236259000009	0.10527818149095	0.752021513657222	Transcript	Caudate
ENST00000625662.2	ENSG00000173575.19	ENSG00000173575	CHD2	-0.0692984285931879	3.8617196157274	-1.62362511935859	0.105278348271472	0.752021513657222	Transcript	Caudate
ENST00000377497.7	ENSG00000068831.18	ENSG00000068831	RASGRP2	0.126031183477045	4.2687871067342	1.62362494942401	0.105278384577216	0.752021513657222	Transcript	Caudate
ENST00000418611.5	ENSG00000211456.10	ENSG00000211456	SACM1L	-0.435022688158824	-1.88339292837407	-1.62360134668208	0.105283427291677	0.752021513657222	Transcript	Caudate
ENST00000496252.5	ENSG00000180902.17	ENSG00000180902	D2HGDH	0.247439474214362	-2.90555988722734	1.62354822296349	0.105294777852572	0.752021513657222	Transcript	Caudate
ENST00000562582.1	ENSG00000259779.1	ENSG00000259779	RP11-231E4.2	0.0685359042655166	-0.115895569934252	1.62353987733042	0.105296561092259	0.752021513657222	Transcript	Caudate
ENST00000489353.5	ENSG00000084623.11	ENSG00000084623	EIF3I	0.295439325027322	-3.12610443635294	1.62351553652099	0.105301762212877	0.752021513657222	Transcript	Caudate
ENST00000624669.1	ENSG00000279365.1	ENSG00000279365	KB-176G8.1	0.109087557586378	-1.36910978238003	1.6234924851074	0.105306688005331	0.752021513657222	Transcript	Caudate
ENST00000589982.1	ENSG00000070495.14	ENSG00000070495	JMJD6	0.146574155452049	-1.63132955894544	1.62346171797442	0.10531326283441	0.752021513657222	Transcript	Caudate
ENST00000543286.5	ENSG00000257060.6	ENSG00000257060	RP11-266O8.1	-0.0486142520473419	1.058375725706	-1.62340625239146	0.105325116462345	0.752021513657222	Transcript	Caudate
ENST00000380986.8	ENSG00000119782.13	ENSG00000119782	FKBP1B	0.102031635874067	3.32263695822482	1.62338036576382	0.105330649093815	0.752021513657222	Transcript	Caudate
ENST00000553624.5	ENSG00000126777.17	ENSG00000126777	KTN1	-0.25728560822358	-2.32623032310759	-1.62337401366555	0.105332006734332	0.752021513657222	Transcript	Caudate
ENST00000514018.5	ENSG00000121104.7	ENSG00000121104	FAM117A	-0.218410075937818	-2.91858346909225	-1.62332961598001	0.10534149628671	0.752021513657222	Transcript	Caudate
ENST00000380071.7	ENSG00000133119.12	ENSG00000133119	RFC3	-0.0719309384746107	1.53732685880192	-1.6233273567286	0.105341979196862	0.752021513657222	Transcript	Caudate
ENST00000515278.6	ENSG00000186952.14	ENSG00000186952	TMEM232	0.0996271906993374	-0.167537724120927	1.62331266338555	0.105345119910511	0.752021513657222	Transcript	Caudate
ENST00000614482.4	ENSG00000278540.4	ENSG00000278540	ACACA	0.298695542538938	-1.43212562404685	1.62329960684309	0.105347910819342	0.752021513657222	Transcript	Caudate
ENST00000635520.1	ENSG00000230417.11	ENSG00000230417	LINC00856	-0.10317352441023	-0.481347760313628	-1.62319061726677	0.105371210247728	0.752021513657222	Transcript	Caudate
ENST00000383673.4	ENSG00000151577.12	ENSG00000151577	DRD3	0.193661610394565	1.04970444443964	1.62313099468344	0.105383957901829	0.752021513657222	Transcript	Caudate
ENST00000436788.2	ENSG00000111877.17	ENSG00000111877	MCM9	-0.0578885324567569	0.620206774200163	-1.62301869699493	0.105407971134902	0.752021513657222	Transcript	Caudate
ENST00000521936.1	ENSG00000253553.5	ENSG00000253553	RP11-586K2.1	0.135126468582013	-2.02389329957477	1.62300165884796	0.105411614876484	0.752021513657222	Transcript	Caudate
ENST00000568254.5	ENSG00000117616.17	ENSG00000117616	RSRP1	0.209063389039597	0.852290456370576	1.62293727922682	0.105425383870074	0.752021513657222	Transcript	Caudate
ENST00000308873.10	ENSG00000020633.18	ENSG00000020633	RUNX3	0.186918918918419	2.04413581117607	1.62288392141933	0.105436796692861	0.752021513657222	Transcript	Caudate
ENST00000446464.7	ENSG00000115459.17	ENSG00000115459	ELMOD3	0.0631310771537309	2.14818651124842	1.62285942430552	0.105442036765872	0.752021513657222	Transcript	Caudate
ENST00000511219.1	ENSG00000249815.1	ENSG00000249815	RP11-269F21.3	-0.0810462510091272	-1.04174552949387	-1.62285861015846	0.105442210920157	0.752021513657222	Transcript	Caudate
ENST00000398065.3	ENSG00000123965.13	ENSG00000123965	PMS2P5	-0.173446494618367	-0.607639763813099	-1.62277390736712	0.105460330955106	0.752021513657222	Transcript	Caudate
ENST00000367702.1	ENSG00000185278.15	ENSG00000185278	ZBTB37	-0.358485713357491	-2.30789895447807	-1.62271031892516	0.105473935735203	0.752021513657222	Transcript	Caudate
ENST00000599814.5	ENSG00000125755.18	ENSG00000125755	SYMPK	0.567868636674534	-2.5877442716456	1.62266237147094	0.105484195042316	0.752021513657222	Transcript	Caudate
ENST00000442765.1	ENSG00000234456.7	ENSG00000234456	MAGI2-AS3	0.126540083369254	-0.211436889783234	1.62265809626009	0.105485109846914	0.752021513657222	Transcript	Caudate
ENST00000635350.1	ENSG00000235200.2	ENSG00000235200	RP11-393N21.2	-0.120937993643606	-2.16254405709267	-1.62265478735642	0.105485817886576	0.752021513657222	Transcript	Caudate
ENST00000504404.1	ENSG00000186047.9	ENSG00000186047	DLEU7	0.0807321959225443	1.03312126372009	1.62262829727916	0.105491486373406	0.752021513657222	Transcript	Caudate
ENST00000450221.5	ENSG00000112425.13	ENSG00000112425	EPM2A	-0.157549675167517	-1.94524581262542	-1.62259339688357	0.105498954915034	0.752021513657222	Transcript	Caudate
ENST00000374571.4	ENSG00000181191.11	ENSG00000181191	PJA1	0.0660724242218606	5.07342231404942	1.62258261152517	0.105501263022716	0.752021513657222	Transcript	Caudate
ENST00000444623.5	ENSG00000139631.18	ENSG00000139631	CSAD	-0.371489974667571	-3.58283152133268	-1.62257173416664	0.105503590859513	0.752021513657222	Transcript	Caudate
ENST00000498237.3	ENSG00000162813.17	ENSG00000162813	BPNT1	0.113732171358647	-0.442927034023498	1.62256882741018	0.105504212934256	0.752021513657222	Transcript	Caudate
ENST00000517445.5	ENSG00000076554.15	ENSG00000076554	TPD52	0.167239029978439	-2.26639073037962	1.62250548423808	0.105517769727515	0.752021513657222	Transcript	Caudate
ENST00000320316.7	ENSG00000040633.12	ENSG00000040633	PHF23	0.0563764424813109	3.56332377924828	1.62249443968917	0.105520133639188	0.752021513657222	Transcript	Caudate
ENST00000534766.1	ENSG00000135365.15	ENSG00000135365	PHF21A	-0.160452025586146	-2.0249918675082	-1.62248305102718	0.10552257124702	0.752021513657222	Transcript	Caudate
ENST00000443207.1	ENSG00000229291.1	ENSG00000229291	RP4-580N22.2	-0.0969659745755461	-1.32023976843395	-1.62248226953669	0.105522738517421	0.752021513657222	Transcript	Caudate
ENST00000519396.5	ENSG00000104205.12	ENSG00000104205	SGK3	0.218027813646654	-1.05974621323803	1.62247761688076	0.105523734377323	0.752021513657222	Transcript	Caudate
ENST00000514110.5	ENSG00000281398.2	ENSG00000281398	SNHG4	0.097974203450214	-1.04357870603865	1.62244629815702	0.105530438068274	0.752021513657222	Transcript	Caudate
ENST00000467235.1	ENSG00000145113.21	ENSG00000145113	MUC4	-0.129739599898618	-0.420398791430946	-1.62241297017375	0.105537572208516	0.752021513657222	Transcript	Caudate
ENST00000596216.1	ENSG00000171570.10	ENSG00000171570	RAB4B-EGLN2	0.458578461331664	-3.68483332519801	1.62237919976037	0.105544801446529	0.752021513657222	Transcript	Caudate
ENST00000485049.1	ENSG00000124243.17	ENSG00000124243	BCAS4	-0.107776019321113	-0.96099179004374	-1.62233118219262	0.105555081254359	0.752021513657222	Transcript	Caudate
ENST00000376800.7	ENSG00000204625.10	ENSG00000204625	HCG9	-0.101774078963236	-1.14141834632771	-1.62231199144563	0.105559189915214	0.752021513657222	Transcript	Caudate
ENST00000521699.5	ENSG00000160932.10	ENSG00000160932	LY6E	0.26476417837766	0.254166982054365	1.62230166920996	0.105561399916558	0.752021513657222	Transcript	Caudate
ENST00000587377.5	ENSG00000067836.12	ENSG00000067836	ROGDI	0.0778394932836678	3.65734288573017	1.62219682042038	0.105583850239315	0.752021513657222	Transcript	Caudate
ENST00000397820.4	ENSG00000214212.8	ENSG00000214212	C19orf38	0.145373822946526	-0.754995796245122	1.622175576179	0.105588399539812	0.752021513657222	Transcript	Caudate
ENST00000377797.7	ENSG00000070814.17	ENSG00000070814	TCOF1	0.265179200082615	2.2375901674374	1.62217187699939	0.105589191708304	0.752021513657222	Transcript	Caudate
ENST00000490063.5	ENSG00000090097.20	ENSG00000090097	PCBP4	0.214468134397805	-2.22199569839514	1.62216664801098	0.10559031148895	0.752021513657222	Transcript	Caudate
ENST00000511498.1	ENSG00000163913.11	ENSG00000163913	IFT122	-0.150211876923204	-1.61854969913792	-1.62215950465784	0.105591841243447	0.752021513657222	Transcript	Caudate
ENST00000462958.5	ENSG00000136717.14	ENSG00000136717	BIN1	0.0691028953618507	5.13974198327296	1.62214825667973	0.105594250042274	0.752021513657222	Transcript	Caudate
ENST00000614586.2	ENSG00000276975.2	ENSG00000276975	HYDIN2	-0.0515750345754545	5.28624263127942	-1.62213137867558	0.105597864615467	0.752021513657222	Transcript	Caudate
ENST00000225394.7	ENSG00000108262.15	ENSG00000108262	GIT1	-0.234711265790478	2.99113784283695	-1.62204070403737	0.105617285074436	0.752021513657222	Transcript	Caudate
ENST00000552672.5	ENSG00000123353.9	ENSG00000123353	ORMDL2	0.33571692558728	-2.39320132480869	1.622025484659	0.10562054500022	0.752021513657222	Transcript	Caudate
ENST00000392090.6	ENSG00000071994.10	ENSG00000071994	PDCD2	0.0761200099083706	1.2176220907975	1.62200533759273	0.10562486053894	0.752021513657222	Transcript	Caudate
ENST00000470668.5	ENSG00000061273.17	ENSG00000061273	HDAC7	-0.443194547838592	-3.43825822728316	-1.62197703481899	0.105630923282443	0.752021513657222	Transcript	Caudate
ENST00000376473.9	ENSG00000204564.11	ENSG00000204564	C6orf136	0.12529903155287	1.9721624442883	1.62197088292231	0.105632241118274	0.752021513657222	Transcript	Caudate
ENST00000532201.5	ENSG00000171492.14	ENSG00000171492	LRRC8D	0.215498419525274	-1.82688009895177	1.62191048536067	0.105645179948812	0.752021513657222	Transcript	Caudate
ENST00000406134.5	ENSG00000095002.13	ENSG00000095002	MSH2	0.101451520915006	1.19420558338144	1.62190332217807	0.105646714584648	0.752021513657222	Transcript	Caudate
ENST00000607540.1	ENSG00000271894.1	ENSG00000271894	RP11-482H16.1	-0.244849094053524	-0.209054062656003	-1.6218357797289	0.105661185710387	0.752021513657222	Transcript	Caudate
ENST00000484498.1	ENSG00000137776.16	ENSG00000137776	SLTM	0.1212439472172	-1.15105589982566	1.62181660902421	0.105665293365755	0.752021513657222	Transcript	Caudate
ENST00000264934.5	ENSG00000150712.10	ENSG00000150712	MTMR12	0.0895837749987573	2.54682133286579	1.62180930562917	0.105666858278034	0.752021513657222	Transcript	Caudate
ENST00000558989.1	ENSG00000104133.14	ENSG00000104133	SPG11	0.0541727599308332	0.743848056772627	1.62180418514195	0.10566795546553	0.752021513657222	Transcript	Caudate
ENST00000525384.1	ENSG00000126883.16	ENSG00000126883	NUP214	0.322667397585522	-2.92208478933903	1.62179414300418	0.10567010726133	0.752021513657222	Transcript	Caudate
ENST00000374881.2	ENSG00000204264.8	ENSG00000204264	PSMB8	-0.128889480572851	0.38706620918989	-1.62175401598646	0.105678705893221	0.752021513657222	Transcript	Caudate
ENST00000254908.10	ENSG00000132570.14	ENSG00000132570	PCBD2	-0.0491599674807043	1.49509726860676	-1.6217283648354	0.105684202850959	0.752021513657222	Transcript	Caudate
ENST00000481079.1	ENSG00000153707.16	ENSG00000153707	PTPRD	0.094870951075605	1.47278222227103	1.62172329678517	0.105685288944479	0.752021513657222	Transcript	Caudate
ENST00000409229.7	ENSG00000138079.13	ENSG00000138079	SLC3A1	-0.0660314551545388	0.769828311539809	-1.62164804907353	0.105701415728622	0.752021513657222	Transcript	Caudate
ENST00000474026.5	ENSG00000162909.17	ENSG00000162909	CAPN2	-0.0734378148399847	3.34107367508651	-1.62159364800642	0.105713075965032	0.752021513657222	Transcript	Caudate
ENST00000326431.3	ENSG00000181585.3	ENSG00000181585	TMIE	-0.149939338920826	0.300189493969521	-1.62158483014793	0.105714966066975	0.752021513657222	Transcript	Caudate
ENST00000570309.1	ENSG00000262580.5	ENSG00000262580	RP11-334C17.5	-0.0630829955782037	1.48955218138089	-1.62157476271456	0.105717124047346	0.752021513657222	Transcript	Caudate
ENST00000420470.2	ENSG00000236699.8	ENSG00000236699	ARHGEF38	0.133113429478545	-2.31063703467374	1.62156853176015	0.105718459686107	0.752021513657222	Transcript	Caudate
ENST00000607388.1	ENSG00000197498.12	ENSG00000197498	RPF2	0.0677074574011001	3.08075920290901	1.62153382916705	0.105725898620376	0.752021513657222	Transcript	Caudate
ENST00000511736.5	ENSG00000172262.11	ENSG00000172262	ZNF131	-0.0959349827015893	-1.06380417855765	-1.62152073229478	0.105728706206873	0.752021513657222	Transcript	Caudate
ENST00000449545.2	ENSG00000146426.17	ENSG00000146426	TIAM2	-0.0680110544081527	0.880799866418389	-1.62145528499908	0.105742737083247	0.752021513657222	Transcript	Caudate
ENST00000558117.1	ENSG00000137815.14	ENSG00000137815	RTF1	-0.155791769099403	-2.11719702754635	-1.62141639008793	0.105751076246173	0.752021513657222	Transcript	Caudate
ENST00000451628.7	ENSG00000283617.1	ENSG00000283617	AC074141.1	0.224192962557284	-0.203484654384703	1.62134339230921	0.105766728560101	0.752021513657222	Transcript	Caudate
ENST00000568808.5	ENSG00000260916.6	ENSG00000260916	CCPG1	-0.443024323675449	-2.9047856883041	-1.6212870472025	0.105778811439921	0.752021513657222	Transcript	Caudate
ENST00000529080.5	ENSG00000197168.11	ENSG00000197168	NEK5	-0.0759626176735544	2.13344028875606	-1.62128386589274	0.105779493686044	0.752021513657222	Transcript	Caudate
ENST00000518281.5	ENSG00000173273.15	ENSG00000173273	TNKS	0.192659662345737	2.42855696922973	1.6212667653554	0.105783161032889	0.752021513657222	Transcript	Caudate
ENST00000517461.1	ENSG00000104331.8	ENSG00000104331	IMPAD1	0.0733234735053748	-0.130239433149651	1.62124184837104	0.105788504860483	0.752021513657222	Transcript	Caudate
ENST00000372071.6	ENSG00000122375.11	ENSG00000122375	OPN4	0.192551466555276	1.11785978665943	1.62122080333606	0.10579301845689	0.752021513657222	Transcript	Caudate
ENST00000261509.10	ENSG00000129116.17	ENSG00000129116	PALLD	-0.0901474216912213	2.52932364720874	-1.62121695220159	0.105793844438699	0.752021513657222	Transcript	Caudate
ENST00000560284.1	ENSG00000092439.13	ENSG00000092439	TRPM7	0.0873892033001541	-0.218401993647861	1.62121527244184	0.105794204711029	0.752021513657222	Transcript	Caudate
ENST00000457033.5	ENSG00000237870.6	ENSG00000237870	AC073130.1	-0.0491977030166954	2.10120043939512	-1.62117991959781	0.10580178736219	0.752021513657222	Transcript	Caudate
ENST00000381480.6	ENSG00000205744.9	ENSG00000205744	DENND1C	0.428034479496111	-2.90041158851778	1.62116699369843	0.105804559880447	0.752021513657222	Transcript	Caudate
ENST00000461408.2	ENSG00000137845.14	ENSG00000137845	ADAM10	0.0758440945899778	0.297482310653907	1.62111325523251	0.105816087039272	0.752021513657222	Transcript	Caudate
ENST00000506614.1	ENSG00000118816.9	ENSG00000118816	CCNI	-0.122228554077843	1.12717845739501	-1.62111187423114	0.105816383283872	0.752021513657222	Transcript	Caudate
ENST00000583517.1	ENSG00000087095.12	ENSG00000087095	NLK	0.304817420083539	-2.64912405484487	1.62109746098483	0.105819475171337	0.752021513657222	Transcript	Caudate
ENST00000376113.6	ENSG00000136717.14	ENSG00000136717	BIN1	0.0919096840926521	4.05551356862531	1.62108910595198	0.105821267501499	0.752021513657222	Transcript	Caudate
ENST00000429728.1	ENSG00000143977.13	ENSG00000143977	SNRPG	0.123484575225507	0.320748658701893	1.62104895441797	0.105829881186717	0.752021513657222	Transcript	Caudate
ENST00000233099.5	ENSG00000008869.11	ENSG00000008869	HEATR5B	0.0318455516325314	6.10702146176178	1.62101243178338	0.105837716851141	0.752021513657222	Transcript	Caudate
ENST00000616463.1	ENSG00000117281.15	ENSG00000117281	CD160	-0.069860931585127	0.785842095312446	-1.62098135616076	0.105844384262692	0.752021513657222	Transcript	Caudate
ENST00000625156.1	ENSG00000279135.1	ENSG00000279135	RP11-261P13.5	-0.061028839608933	0.38230171483345	-1.62095219321265	0.105850641605714	0.752021513657222	Transcript	Caudate
ENST00000501356.5	ENSG00000245552.6	ENSG00000245552	RP11-712B9.2	-0.0930434673639729	-1.21136721201816	-1.62090969063586	0.10585976169138	0.752021513657222	Transcript	Caudate
ENST00000543672.5	ENSG00000175203.15	ENSG00000175203	DCTN2	0.0436683632345142	4.60544642710523	1.62082204919598	0.105878569525046	0.752021513657222	Transcript	Caudate
ENST00000353047.10	ENSG00000164733.20	ENSG00000164733	CTSB	0.0435200309909401	6.27356993128334	1.62081341901122	0.105880421704684	0.752021513657222	Transcript	Caudate
ENST00000502555.5	ENSG00000108823.15	ENSG00000108823	SGCA	-0.125154162828502	-1.46850132018436	-1.62073239668625	0.10589781168673	0.752021513657222	Transcript	Caudate
ENST00000552155.5	ENSG00000087502.17	ENSG00000087502	ERGIC2	0.0600860860265214	2.02318670960477	1.62070639975809	0.105903391940786	0.752021513657222	Transcript	Caudate
ENST00000631941.2	ENSG00000112941.13	ENSG00000112941	PAPD7	0.0686251066055845	1.44806751607584	1.62066107995311	0.105913120420168	0.752021513657222	Transcript	Caudate
ENST00000456728.1	ENSG00000235149.1	ENSG00000235149	RP11-45I20.1	0.154225641586645	-1.67082965986247	1.62065982520046	0.105913389779094	0.752021513657222	Transcript	Caudate
ENST00000620295.2	ENSG00000054523.17	ENSG00000054523	KIF1B	0.0843261764954085	6.24759896865708	1.62062919610953	0.10591996512391	0.752021513657222	Transcript	Caudate
ENST00000388940.8	ENSG00000184178.15	ENSG00000184178	SCFD2	0.123839002628138	1.76262329153696	1.62062720082248	0.105920393476346	0.752021513657222	Transcript	Caudate
ENST00000493152.6	ENSG00000136143.14	ENSG00000136143	SUCLA2	-0.167248325028402	-1.88889518781287	-1.62053533289126	0.105940117371572	0.752021513657222	Transcript	Caudate
ENST00000530704.5	ENSG00000131238.16	ENSG00000131238	PPT1	0.399479364943558	-1.8876989392352	1.6205210992183	0.105943173579605	0.752021513657222	Transcript	Caudate
ENST00000449471.8	ENSG00000168256.17	ENSG00000168256	NKIRAS2	-0.379847930430419	-3.27449034855951	-1.62046614058979	0.105954974776641	0.752021513657222	Transcript	Caudate
ENST00000635830.1	ENSG00000182621.17	ENSG00000182621	PLCB1	0.174650841928967	1.59974930673266	1.62046315009961	0.105955616950853	0.752021513657222	Transcript	Caudate
ENST00000496492.5	ENSG00000154310.16	ENSG00000154310	TNIK	-0.0878015340922649	1.90405668659258	-1.62041918435499	0.105965058458877	0.752021513657222	Transcript	Caudate
ENST00000471082.1	ENSG00000132153.14	ENSG00000132153	DHX30	-0.0974282677053568	-0.917146515489335	-1.62041506557957	0.105965942987506	0.752021513657222	Transcript	Caudate
ENST00000454379.2	ENSG00000176894.9	ENSG00000176894	PXMP2	-0.136339192697565	-2.46677413952281	-1.62040792029677	0.105967477488419	0.752021513657222	Transcript	Caudate
ENST00000513410.1	ENSG00000181789.14	ENSG00000181789	COPG1	0.173665527255175	-2.13067025382265	1.62039880714416	0.105969434629208	0.752021513657222	Transcript	Caudate
ENST00000418394.1	ENSG00000160299.16	ENSG00000160299	PCNT	0.197845166244555	-0.413697622764506	1.62037149976771	0.105975299334104	0.752021513657222	Transcript	Caudate
ENST00000337110.11	ENSG00000168958.19	ENSG00000168958	MFF	-0.459530383309104	-2.73936903009949	-1.6203695300548	0.105975722372099	0.752021513657222	Transcript	Caudate
ENST00000369927.8	ENSG00000101150.17	ENSG00000101150	TPD52L2	0.377010202847931	-1.32772611531466	1.62030751151951	0.105989042867269	0.752066262081872	Transcript	Caudate
ENST00000372264.3	ENSG00000160539.4	ENSG00000160539	PLPP7	0.0454605711353001	2.52847789966938	1.6202508609227	0.106001211588188	0.752102832482245	Transcript	Caudate
ENST00000338230.3	ENSG00000189190.9	ENSG00000189190	ZNF600	-0.0699781624450815	0.799866892172716	-1.62020409789901	0.106011257266282	0.752124335565225	Transcript	Caudate
ENST00000485852.7	ENSG00000164904.16	ENSG00000164904	ALDH7A1	-0.357204396810709	-3.17774849518559	-1.62006381932532	0.106041396592684	0.752216816984523	Transcript	Caudate
ENST00000340149.6	ENSG00000033327.12	ENSG00000033327	GAB2	0.0888127441058399	5.96377038692477	1.62005585037269	0.106043108953885	0.752216816984523	Transcript	Caudate
ENST00000392381.7	ENSG00000075711.20	ENSG00000075711	DLG1	0.0669534178599906	2.38000791614226	1.6200250165292	0.106049734709146	0.752216816984523	Transcript	Caudate
ENST00000482652.1	ENSG00000196236.12	ENSG00000196236	XPNPEP3	-0.107015499350165	1.28985574640895	-1.62001281822149	0.106052356043296	0.752216816984523	Transcript	Caudate
ENST00000567289.5	ENSG00000169375.15	ENSG00000169375	SIN3A	-0.0526257516111423	0.856881801578409	-1.61996520490246	0.106062588318425	0.752237487358489	Transcript	Caudate
ENST00000321143.8	ENSG00000004961.14	ENSG00000004961	HCCS	0.0501232243898674	2.57241623855816	1.6198955464419	0.106077559590542	0.752237487358489	Transcript	Caudate
ENST00000428379.1	ENSG00000223884.5	ENSG00000223884	AC019048.1	-0.150115912870473	-1.04921098217748	-1.61989461274302	0.106077760276228	0.752237487358489	Transcript	Caudate
ENST00000475083.5	ENSG00000182568.16	ENSG00000182568	SATB1	-0.272668630211086	-1.7875843496359	-1.6198686782441	0.106083334659569	0.752237487358489	Transcript	Caudate
ENST00000610294.1	ENSG00000275835.4	ENSG00000275835	TUBGCP5	-0.188116820913088	-2.2249212117209	-1.61982542947431	0.106092631105783	0.752247464825549	Transcript	Caudate
ENST00000481779.1	ENSG00000133019.11	ENSG00000133019	CHRM3	0.134029679304628	-0.921268176581914	1.61979685283128	0.106098774092411	0.752247464825549	Transcript	Caudate
ENST00000554315.5	ENSG00000133961.19	ENSG00000133961	NUMB	-0.0668491994360883	0.947169221617301	-1.61970180623759	0.106119207849036	0.752340433948502	Transcript	Caudate
ENST00000469387.1	ENSG00000079335.18	ENSG00000079335	CDC14A	-0.134919576855502	-1.69853867938651	-1.61959269910982	0.106142668296109	0.752340433948502	Transcript	Caudate
ENST00000442581.1	ENSG00000068001.13	ENSG00000068001	HYAL2	-0.411274442222348	-1.59332026570479	-1.61957408369106	0.106146671435392	0.752340433948502	Transcript	Caudate
ENST00000545213.5	ENSG00000129467.13	ENSG00000129467	ADCY4	-0.0934720346659121	-0.615185437859315	-1.61948907951405	0.106164952624697	0.752340433948502	Transcript	Caudate
ENST00000561110.5	ENSG00000104129.9	ENSG00000104129	DNAJC17	-0.139419424910334	-0.750293513517996	-1.61946938687383	0.106169188125701	0.752340433948502	Transcript	Caudate
ENST00000582097.5	ENSG00000108424.9	ENSG00000108424	KPNB1	-0.504682739650891	-2.80903724627343	-1.6194567267505	0.10617191114117	0.752340433948502	Transcript	Caudate
ENST00000481448.5	ENSG00000159200.17	ENSG00000159200	RCAN1	0.259046828327107	-0.646773933889635	1.61943414994884	0.106176767233427	0.752340433948502	Transcript	Caudate
ENST00000307564.8	ENSG00000106948.16	ENSG00000106948	AKNA	-0.0399438554738265	3.4967593507081	-1.61937432286433	0.106189636423239	0.752340433948502	Transcript	Caudate
ENST00000502533.5	ENSG00000113569.15	ENSG00000113569	NUP155	0.307033170339175	-1.90007738485669	1.61934845658373	0.106195200810637	0.752340433948502	Transcript	Caudate
ENST00000333987.11	ENSG00000198453.12	ENSG00000198453	ZNF568	0.291304316906549	0.0082648670358732	1.6192900318177	0.106207770075298	0.752340433948502	Transcript	Caudate
ENST00000466239.5	ENSG00000241404.6	ENSG00000241404	EGFL8	-0.05167481269005	1.30279648606022	-1.61927971165457	0.106209990435949	0.752340433948502	Transcript	Caudate
ENST00000560006.1	ENSG00000137872.16	ENSG00000137872	SEMA6D	0.240154021777944	-1.24134686178953	1.61921792298106	0.106223284907529	0.752340433948502	Transcript	Caudate
ENST00000555727.5	ENSG00000129566.12	ENSG00000129566	TEP1	-0.202578532563196	1.47298274273484	-1.61917003121206	0.106233590227713	0.752340433948502	Transcript	Caudate
ENST00000425241.5	ENSG00000177463.15	ENSG00000177463	NR2C2	-0.32448682877909	-0.869024052528024	-1.61916321235426	0.106235057569886	0.752340433948502	Transcript	Caudate
ENST00000393243.5	ENSG00000131149.18	ENSG00000131149	GSE1	0.508750027924018	-0.32188912518966	1.61910718956931	0.106247113659354	0.752340433948502	Transcript	Caudate
ENST00000502071.2	ENSG00000246211.2	ENSG00000246211	RP11-632K5.3	0.0859282869291279	-0.953941016096528	1.61910086785019	0.106248474160122	0.752340433948502	Transcript	Caudate
ENST00000611578.4	ENSG00000106123.11	ENSG00000106123	EPHB6	0.379475011016888	-0.317809176176556	1.61905348074102	0.106258672808401	0.752340433948502	Transcript	Caudate
ENST00000554870.5	ENSG00000133997.11	ENSG00000133997	MED6	-0.116335235398308	-0.53881544852926	-1.61900699677821	0.10626867783869	0.752340433948502	Transcript	Caudate
ENST00000633814.1	ENSG00000239827.8	ENSG00000239827	SUGT1P3	0.118245134682834	-1.15940213312137	1.61895884215831	0.10627904324555	0.752340433948502	Transcript	Caudate
ENST00000563604.1	ENSG00000140326.12	ENSG00000140326	CDAN1	-0.0832731577417906	0.168092729845515	-1.61892394973449	0.106286554433096	0.752340433948502	Transcript	Caudate
ENST00000509862.5	ENSG00000145348.16	ENSG00000145348	TBCK	0.158379168700548	-2.21142258439748	1.61891552875191	0.106288367256081	0.752340433948502	Transcript	Caudate
ENST00000445686.1	ENSG00000134109.10	ENSG00000134109	EDEM1	-0.23823342969175	-0.617618005492785	-1.61884482307655	0.106303589357248	0.752340433948502	Transcript	Caudate
ENST00000525493.5	ENSG00000050165.17	ENSG00000050165	DKK3	0.107751705468279	1.66870462590354	1.61884174400884	0.106304252283775	0.752340433948502	Transcript	Caudate
ENST00000376712.4	ENSG00000102595.18	ENSG00000102595	UGGT2	0.0390810113653426	2.17052825103336	1.61882139003755	0.106308634598033	0.752340433948502	Transcript	Caudate
ENST00000486769.1	ENSG00000136938.8	ENSG00000136938	ANP32B	0.215174507460811	-2.82533592627118	1.61877282823136	0.106319090784401	0.752340433948502	Transcript	Caudate
ENST00000316027.10	ENSG00000183785.14	ENSG00000183785	TUBA8	0.135730451773379	2.9590396042116	1.61876064133566	0.106321714959696	0.752340433948502	Transcript	Caudate
ENST00000561746.1	ENSG00000261098.1	ENSG00000261098	RP11-819C21.1	0.0626925389030831	3.30948822306644	1.61874873469607	0.106324278837895	0.752340433948502	Transcript	Caudate
ENST00000459744.5	ENSG00000143207.19	ENSG00000143207	RFWD2	0.120970823758448	1.06848257867936	1.61870380666825	0.10633395371441	0.752340433948502	Transcript	Caudate
ENST00000583955.5	ENSG00000150637.8	ENSG00000150637	CD226	0.259910492767028	-2.67318482127201	1.61863117467482	0.106349595891115	0.752340433948502	Transcript	Caudate
ENST00000419018.1	ENSG00000106080.10	ENSG00000106080	FKBP14	-0.252698156135609	-1.9227584704366	-1.61862323615378	0.106351305658485	0.752340433948502	Transcript	Caudate
ENST00000569070.1	ENSG00000261035.1	ENSG00000261035	RP11-151E14.1	0.13415942759839	-2.17402687310359	1.6186166772143	0.106352718313519	0.752340433948502	Transcript	Caudate
ENST00000439008.1	ENSG00000229792.1	ENSG00000229792	LINC00399	-0.121728163100578	-1.98399303733975	-1.61852596161971	0.106372258040707	0.752340433948502	Transcript	Caudate
ENST00000396252.6	ENSG00000104320.13	ENSG00000104320	NBN	-0.0955522197882357	3.08067017478678	-1.61852568846193	0.106372316881967	0.752340433948502	Transcript	Caudate
ENST00000306534.7	ENSG00000154133.14	ENSG00000154133	ROBO4	-0.100562056552714	1.68690440126892	-1.61851285046056	0.106375082361162	0.752340433948502	Transcript	Caudate
ENST00000431138.5	ENSG00000006634.7	ENSG00000006634	DBF4	0.0922886615658721	1.46662387079599	1.6184784687789	0.10638248892241	0.752340433948502	Transcript	Caudate
ENST00000595031.1	ENSG00000169169.14	ENSG00000169169	CPT1C	-0.433489885271215	-2.60194173825727	-1.61844094158135	0.106390573564591	0.752340433948502	Transcript	Caudate
ENST00000568862.1	ENSG00000260977.1	ENSG00000260977	RP11-333I13.1	0.0740245391710467	1.68017828635685	1.61843271812374	0.106392345244005	0.752340433948502	Transcript	Caudate
ENST00000508886.1	ENSG00000169762.16	ENSG00000169762	TAPT1	-0.209273924902346	-2.72402753735682	-1.61837261974455	0.106405293681076	0.752340433948502	Transcript	Caudate
ENST00000405576.5	ENSG00000025434.18	ENSG00000025434	NR1H3	0.453023390332914	-4.01272820519917	1.61833882324622	0.106412575823266	0.752340433948502	Transcript	Caudate
ENST00000537427.5	ENSG00000006757.11	ENSG00000006757	PNPLA4	0.561088882499855	-3.20712008018135	1.618331354649	0.106414185137781	0.752340433948502	Transcript	Caudate
ENST00000492112.2	ENSG00000188529.14	ENSG00000188529	SRSF10	0.217963511675643	0.759263818074017	1.618291688221	0.106422732684398	0.752340433948502	Transcript	Caudate
ENST00000597288.1	ENSG00000267919.1	ENSG00000267919	RP11-256I23.3	-0.14595187433569	-1.8995755626653	-1.6182682961742	0.106427773591276	0.752340433948502	Transcript	Caudate
ENST00000422946.1	ENSG00000223882.1	ENSG00000223882	ABCC5-AS1	0.111017144403223	-1.51429942762108	1.61826829478463	0.10642777389073	0.752340433948502	Transcript	Caudate
ENST00000620373.4	ENSG00000204677.10	ENSG00000204677	FAM153C	0.12920943501719	0.629019721498892	1.61824359985072	0.106433095771577	0.752340433948502	Transcript	Caudate
ENST00000267396.8	ENSG00000139890.9	ENSG00000139890	REM2	0.126871925909428	1.44627254371841	1.61823635579167	0.106434656942438	0.752340433948502	Transcript	Caudate
ENST00000450201.2	ENSG00000235832.2	ENSG00000235832	CNN2P3	0.212122487191895	-2.67010644440965	1.61820476108939	0.106441466145918	0.752340433948502	Transcript	Caudate
ENST00000450050.6	ENSG00000148331.11	ENSG00000148331	ASB6	-0.0380687409991289	4.16133540370743	-1.61820373076337	0.106441688204791	0.752340433948502	Transcript	Caudate
ENST00000569097.1	ENSG00000213073.4	ENSG00000213073	RP11-288H12.3	-0.0636104917403338	0.122690800163731	-1.61811873736894	0.106460007498944	0.752403094061059	Transcript	Caudate
ENST00000456333.2	ENSG00000234636.2	ENSG00000234636	MED14OS	-0.114893539697082	-1.82801918900234	-1.61809748453766	0.106464588680797	0.752403094061059	Transcript	Caudate
ENST00000473513.5	ENSG00000139132.14	ENSG00000139132	FGD4	0.164457611356252	-0.772628381550825	1.61805650464274	0.106473422598566	0.752415929167407	Transcript	Caudate
ENST00000427738.7	ENSG00000083799.17	ENSG00000083799	CYLD	0.0470006585948774	6.93425435712277	1.61780693371288	0.106527234478705	0.75268694225436	Transcript	Caudate
ENST00000269361.11	ENSG00000141551.14	ENSG00000141551	CSNK1D	-0.312288112425966	-2.74464996029345	-1.61778284600368	0.106532429357317	0.75268694225436	Transcript	Caudate
ENST00000285398.6	ENSG00000163161.12	ENSG00000163161	ERCC3	0.030934589610557	4.656899370703	1.61775100077738	0.10653929757119	0.75268694225436	Transcript	Caudate
ENST00000497252.5	ENSG00000128928.8	ENSG00000128928	IVD	0.224046656037881	-2.66666299639215	1.61772861668075	0.106544125468382	0.75268694225436	Transcript	Caudate
ENST00000620771.4	ENSG00000115756.12	ENSG00000115756	HPCAL1	-0.326866605636279	-2.97978336328878	-1.61771587027874	0.106546874744389	0.75268694225436	Transcript	Caudate
ENST00000430279.5	ENSG00000006634.7	ENSG00000006634	DBF4	-0.398866397517667	-3.32503685103234	-1.61763498349311	0.106564322559937	0.752736400973357	Transcript	Caudate
ENST00000296555.9	ENSG00000109670.13	ENSG00000109670	FBXW7	-0.21728011896972	0.992543204298012	-1.61761831945764	0.106567917385228	0.752736400973357	Transcript	Caudate
ENST00000559300.5	ENSG00000185033.14	ENSG00000185033	SEMA4B	-0.215118273614023	-3.18706251801926	-1.61758432164193	0.106575251814808	0.752738616507011	Transcript	Caudate
ENST00000627753.1	ENSG00000235979.8	ENSG00000235979	AC004448.5	0.133341727548169	-1.17358329180846	1.61752951148426	0.10658707698616	0.752749411860485	Transcript	Caudate
ENST00000535829.5	ENSG00000166532.15	ENSG00000166532	RIMKLB	-0.0636754583983862	3.22734264896921	-1.61751215406201	0.106590822029618	0.752749411860485	Transcript	Caudate
ENST00000264025.7	ENSG00000110400.10	ENSG00000110400	NECTIN1	0.102594047856906	4.47888197944128	1.61747961541347	0.106597842861865	0.752749411860485	Transcript	Caudate
ENST00000407559.7	ENSG00000126870.15	ENSG00000126870	WDR60	-0.0401681409237795	4.20017104848506	-1.61741974453104	0.10661076210482	0.752761422185014	Transcript	Caudate
ENST00000400422.6	ENSG00000075151.20	ENSG00000075151	EIF4G3	-0.0438011188227864	4.6945008964434	-1.61740437269943	0.106614079317681	0.752761422185014	Transcript	Caudate
ENST00000534084.1	ENSG00000149476.15	ENSG00000149476	TKFC	0.256866111383231	-2.85135344378637	1.61735391930259	0.106624967644681	0.752761422185014	Transcript	Caudate
ENST00000462279.5	ENSG00000049167.13	ENSG00000049167	ERCC8	0.0577629182979309	1.28722534101403	1.61732926584853	0.106630288418354	0.752761422185014	Transcript	Caudate
ENST00000515686.1	ENSG00000251203.1	ENSG00000251203	RP11-14I17.1	0.148785454264018	-1.62255849011325	1.61728463528123	0.106639921242883	0.752761422185014	Transcript	Caudate
ENST00000515614.2	ENSG00000249628.2	ENSG00000249628	LINC00942	-0.0841664287524992	-0.630688108546678	-1.61726303613455	0.106644583336579	0.752761422185014	Transcript	Caudate
ENST00000544124.1	ENSG00000022840.15	ENSG00000022840	RNF10	-0.121471373484969	0.311977129289126	-1.61724400846142	0.106648690521847	0.752761422185014	Transcript	Caudate
ENST00000534958.5	ENSG00000112530.11	ENSG00000112530	PACRG	0.155727092978952	-2.03598663628818	1.61712318900563	0.10667477273214	0.752895953739	Transcript	Caudate
ENST00000554316.1	ENSG00000119725.17	ENSG00000119725	ZNF410	0.0858070290396854	-0.386953623914409	1.61703697586294	0.106693387318479	0.752936941648648	Transcript	Caudate
ENST00000493023.1	ENSG00000133466.13	ENSG00000133466	C1QTNF6	-0.301192428471354	-1.45272095925548	-1.61697223179033	0.106707368140658	0.752936941648648	Transcript	Caudate
ENST00000593155.1	ENSG00000141576.14	ENSG00000141576	RNF157	-0.202874922455329	-2.63622278541487	-1.61696560808216	0.106708798545071	0.752936941648648	Transcript	Caudate
ENST00000525322.5	ENSG00000166833.19	ENSG00000166833	NAV2	0.138329198108396	1.76775207681484	1.61692590450144	0.106717372940848	0.752936941648648	Transcript	Caudate
ENST00000518937.5	ENSG00000076554.15	ENSG00000076554	TPD52	0.0714078607345463	5.0664688570214	1.61690044717242	0.106722871000764	0.752936941648648	Transcript	Caudate
ENST00000547834.1	ENSG00000258325.2	ENSG00000258325	RP4-816N1.6	-0.114157491544899	-1.70660792519659	-1.61670112747094	0.106765926184809	0.752936941648648	Transcript	Caudate
ENST00000470654.1	ENSG00000138434.16	ENSG00000138434	SSFA2	-0.277143945900743	-1.59155515501723	-1.61666673873268	0.106773355917133	0.752936941648648	Transcript	Caudate
ENST00000509628.1	ENSG00000251488.1	ENSG00000251488	RP11-404I7.2	-0.147068071973996	-2.25170096246523	-1.61666577762939	0.106773563570677	0.752936941648648	Transcript	Caudate
ENST00000399688.7	ENSG00000128050.8	ENSG00000128050	PAICS	-0.130777581678247	3.17178406451386	-1.61662533949072	0.106782300823715	0.752936941648648	Transcript	Caudate
ENST00000480452.5	ENSG00000157538.13	ENSG00000157538	DSCR3	-0.117707546669887	-0.767173287947415	-1.61653262058201	0.106802336251334	0.752936941648648	Transcript	Caudate
ENST00000606472.1	ENSG00000214113.10	ENSG00000214113	LYRM4	-0.330378609866473	-4.12316473030403	-1.61648667707597	0.106812265191862	0.752936941648648	Transcript	Caudate
ENST00000545309.2	ENSG00000183230.16	ENSG00000183230	CTNNA3	0.133349793467109	0.843395318442134	1.61644475201057	0.10682132634016	0.752936941648648	Transcript	Caudate
ENST00000514932.5	ENSG00000155324.9	ENSG00000155324	GRAMD3	0.161665799652783	-1.17856049007346	1.61643439521458	0.106823564819991	0.752936941648648	Transcript	Caudate
ENST00000525177.1	ENSG00000166689.15	ENSG00000166689	PLEKHA7	0.138641226323013	-1.8109710930575	1.61643385968488	0.106823680568429	0.752936941648648	Transcript	Caudate
ENST00000373312.3	ENSG00000136830.11	ENSG00000136830	FAM129B	-0.106313112824792	3.01167721838326	-1.6164213288016	0.106826388999724	0.752936941648648	Transcript	Caudate
ENST00000433091.6	ENSG00000105854.12	ENSG00000105854	PON2	-0.0741087174693538	3.34778672809508	-1.61640682231163	0.106829524507853	0.752936941648648	Transcript	Caudate
ENST00000164305.9	ENSG00000069943.9	ENSG00000069943	PIGB	0.126050255086422	0.94959477423351	1.61635634247461	0.106840436052849	0.752936941648648	Transcript	Caudate
ENST00000629362.2	ENSG00000082438.15	ENSG00000082438	COBLL1	-0.388417822381178	-1.13775262496209	-1.61634512386434	0.106842861148818	0.752936941648648	Transcript	Caudate
ENST00000336023.9	ENSG00000123416.15	ENSG00000123416	TUBA1B	0.0524513053162691	8.2351114694793	1.6163222920654	0.10684779677093	0.752936941648648	Transcript	Caudate
ENST00000401554.5	ENSG00000065882.15	ENSG00000065882	TBC1D1	-0.155637590266459	-1.55311333112399	-1.61625792435679	0.106861712318372	0.752936941648648	Transcript	Caudate
ENST00000520108.1	ENSG00000118322.12	ENSG00000118322	ATP10B	0.197162532266789	-0.312651686077925	1.61624554627298	0.106864388480919	0.752936941648648	Transcript	Caudate
ENST00000524717.5	ENSG00000184384.13	ENSG00000184384	MAML2	-0.0533827248207289	4.16853299144267	-1.61612611415117	0.106890212645721	0.752936941648648	Transcript	Caudate
ENST00000553117.5	ENSG00000164904.16	ENSG00000164904	ALDH7A1	-0.25866061363866	1.55275368087802	-1.61611646466643	0.106892299318597	0.752936941648648	Transcript	Caudate
ENST00000422437.5	ENSG00000258388.7	ENSG00000258388	PPT2-EGFL8	0.0696663871923781	0.527720392021254	1.61609514056976	0.106896910707117	0.752936941648648	Transcript	Caudate
ENST00000526347.5	ENSG00000131626.16	ENSG00000131626	PPFIA1	-0.129224982613267	0.229965736574151	-1.61604098591368	0.106908622496418	0.752936941648648	Transcript	Caudate
ENST00000429861.5	ENSG00000104388.14	ENSG00000104388	RAB2A	0.0849050131542432	1.58342342326192	1.6160378478068	0.106909301192279	0.752936941648648	Transcript	Caudate
ENST00000518257.1	ENSG00000133863.6	ENSG00000133863	TEX15	0.15440121073766	-2.47016642979404	1.61601007107491	0.106915308770301	0.752936941648648	Transcript	Caudate
ENST00000620209.4	ENSG00000278053.4	ENSG00000278053	DDX52	0.0822844001374803	1.65076497182311	1.61599225158739	0.106919162927428	0.752936941648648	Transcript	Caudate
ENST00000494238.6	ENSG00000081307.12	ENSG00000081307	UBA5	0.107261271209883	1.74694533088606	1.61592544336845	0.106933613786732	0.752936941648648	Transcript	Caudate
ENST00000425967.7	ENSG00000077782.19	ENSG00000077782	FGFR1	-0.148719606682161	3.1046003991278	-1.61590678348171	0.106937650265266	0.752936941648648	Transcript	Caudate
ENST00000392813.8	ENSG00000118855.18	ENSG00000118855	MFSD1	0.480094351326434	-3.8727417437966	1.61588532981191	0.106942291240515	0.752936941648648	Transcript	Caudate
ENST00000612301.1	ENSG00000172530.20	ENSG00000172530	BANP	-0.0959208424276588	-1.37521686285315	-1.61582819693173	0.10695465131928	0.752936941648648	Transcript	Caudate
ENST00000512143.1	ENSG00000134853.11	ENSG00000134853	PDGFRA	-0.125563134715327	-1.28012938768334	-1.61579898536741	0.106960971363313	0.752936941648648	Transcript	Caudate
ENST00000419277.5	ENSG00000231389.7	ENSG00000231389	HLA-DPA1	0.145685730278511	3.37579895624172	1.61579078401846	0.106962745812846	0.752936941648648	Transcript	Caudate
ENST00000256379.9	ENSG00000133997.11	ENSG00000133997	MED6	-0.0518865400945967	2.74350357057431	-1.61577920172389	0.106965251806	0.752936941648648	Transcript	Caudate
ENST00000290101.8	ENSG00000076864.19	ENSG00000076864	RAP1GAP	0.109431365570558	4.63538410725231	1.61577464274277	0.106966238218818	0.752936941648648	Transcript	Caudate
ENST00000388854.7	ENSG00000198431.15	ENSG00000198431	TXNRD1	0.317996435209902	-1.13626505170915	1.61571349000243	0.106979470349951	0.752936941648648	Transcript	Caudate
ENST00000523924.5	ENSG00000066827.15	ENSG00000066827	ZFAT	0.433848187428034	1.00340142699245	1.61568519801371	0.106985592565271	0.752936941648648	Transcript	Caudate
ENST00000462321.1	ENSG00000072135.12	ENSG00000072135	PTPN18	0.0797329095958414	1.69247343528657	1.61561510393362	0.107000761701015	0.752936941648648	Transcript	Caudate
ENST00000517412.1	ENSG00000145675.14	ENSG00000145675	PIK3R1	-0.107196505329339	0.405401883881766	-1.61553850402686	0.107017340726053	0.752936941648648	Transcript	Caudate
ENST00000593130.1	ENSG00000172466.15	ENSG00000172466	ZNF24	0.153175085817734	-1.62193623931375	1.61552159125266	0.107021001545126	0.752936941648648	Transcript	Caudate
ENST00000468569.1	ENSG00000173611.17	ENSG00000173611	SCAI	0.14202674572616	-2.43763993986867	1.6155041091309	0.107024785705828	0.752936941648648	Transcript	Caudate
ENST00000327575.6	ENSG00000185436.11	ENSG00000185436	IFNLR1	-0.300285795529072	-3.26313344614203	-1.6154969199641	0.107026341895788	0.752936941648648	Transcript	Caudate
ENST00000440487.6	ENSG00000100968.13	ENSG00000100968	NFATC4	-0.167706162541228	-2.15117780909319	-1.61547247066111	0.107031634404529	0.752936941648648	Transcript	Caudate
ENST00000483881.1	ENSG00000144283.21	ENSG00000144283	PKP4	0.105148656645367	-0.281000853429054	1.61546468846086	0.107033319050948	0.752936941648648	Transcript	Caudate
ENST00000543758.5	ENSG00000198040.10	ENSG00000198040	ZNF84	-0.355506590268979	-1.93002607016081	-1.61541752888426	0.107043528338848	0.752936941648648	Transcript	Caudate
ENST00000508065.7	ENSG00000226259.10	ENSG00000226259	GTF2H2B	0.203968785202309	2.48998005540012	1.61536396787995	0.107055124372023	0.752936941648648	Transcript	Caudate
ENST00000489951.1	ENSG00000133619.17	ENSG00000133619	KRBA1	-0.149584629594073	-2.29622615404491	-1.61532541751181	0.107063471199604	0.752936941648648	Transcript	Caudate
ENST00000474080.1	ENSG00000018408.14	ENSG00000018408	WWTR1	-0.0998962673188985	-1.1216555892009	-1.61526246028008	0.107077103652092	0.752936941648648	Transcript	Caudate
ENST00000597259.1	ENSG00000138641.15	ENSG00000138641	HERC3	-0.124351577806464	-1.98165081704936	-1.61525981107216	0.107077677328947	0.752936941648648	Transcript	Caudate
ENST00000446636.5	ENSG00000077063.10	ENSG00000077063	CTTNBP2	0.123082094246876	2.36831004153309	1.61515557042191	0.107100252223554	0.752936941648648	Transcript	Caudate
ENST00000404405.7	ENSG00000115685.14	ENSG00000115685	PPP1R7	0.509166874222302	-3.84133373695551	1.61512603171476	0.1071066499671	0.752936941648648	Transcript	Caudate
ENST00000525610.5	ENSG00000131797.12	ENSG00000131797	CLUHP3	-0.201901268123874	-0.866297894232918	-1.61510564902685	0.107111064799635	0.752936941648648	Transcript	Caudate
ENST00000225696.8	ENSG00000108559.11	ENSG00000108559	NUP88	-0.331139622778982	0.207023438499962	-1.61509229319493	0.107113957713532	0.752936941648648	Transcript	Caudate
ENST00000308059.10	ENSG00000008226.19	ENSG00000008226	DLEC1	-0.220575951747841	0.503508780174285	-1.61507861035025	0.107116921523833	0.752936941648648	Transcript	Caudate
ENST00000377694.1	ENSG00000137142.4	ENSG00000137142	IGFBPL1	0.100659928488596	2.14652374190787	1.61503078710907	0.107127280921237	0.752936941648648	Transcript	Caudate
ENST00000467091.1	ENSG00000175899.14	ENSG00000175899	A2M	-0.20922044401712	-0.851046345062775	-1.61500524011486	0.107132815198588	0.752936941648648	Transcript	Caudate
ENST00000526463.5	ENSG00000186166.8	ENSG00000186166	CCDC84	-0.0632119785972827	0.338724987743898	-1.61499056361068	0.10713599469091	0.752936941648648	Transcript	Caudate
ENST00000568177.1	ENSG00000260285.1	ENSG00000260285	RP11-600F24.7	-0.049934790512738	2.51580718669655	-1.61494357296102	0.107146175168284	0.752936941648648	Transcript	Caudate
ENST00000415798.5	ENSG00000106603.17	ENSG00000106603	COA1	0.143687492531603	-1.99183103591303	1.61492629480653	0.107149918656674	0.752936941648648	Transcript	Caudate
ENST00000526248.5	ENSG00000149273.14	ENSG00000149273	RPS3	-0.474058809467797	-2.52596096977644	-1.61491924142362	0.107151446873917	0.752936941648648	Transcript	Caudate
ENST00000533217.1	ENSG00000177105.9	ENSG00000177105	RHOG	0.176314325981707	-1.38600743029929	1.61491061528614	0.10715331587471	0.752936941648648	Transcript	Caudate
ENST00000496259.5	ENSG00000133619.17	ENSG00000133619	KRBA1	-0.086909252431487	2.35473269417391	-1.61487951643562	0.107160054189866	0.752936941648648	Transcript	Caudate
ENST00000237612.7	ENSG00000118777.10	ENSG00000118777	ABCG2	-0.109523580386426	5.2806425908735	-1.61486752760493	0.107162651948854	0.752936941648648	Transcript	Caudate
ENST00000489059.1	ENSG00000143093.14	ENSG00000143093	STRIP1	0.13263069391594	-1.97913908981291	1.6148361599464	0.107169448980166	0.752936941648648	Transcript	Caudate
ENST00000470729.5	ENSG00000163046.15	ENSG00000163046	ANKRD30BL	0.208622499616928	0.395359614161819	1.61481484254446	0.10717406842559	0.752936941648648	Transcript	Caudate
ENST00000263119.9	ENSG00000099991.17	ENSG00000099991	CABIN1	0.0519884359231245	5.53857410486158	1.61480682947754	0.107175804884768	0.752936941648648	Transcript	Caudate
ENST00000622629.4	ENSG00000116062.14	ENSG00000116062	MSH6	0.155988430240549	1.76194111348161	1.61471523558158	0.107195655186935	0.752936941648648	Transcript	Caudate
ENST00000373092.7	ENSG00000101049.14	ENSG00000101049	SGK2	-0.430302497607328	-0.395909075471465	-1.61470081063823	0.107198781638645	0.752936941648648	Transcript	Caudate
ENST00000562867.5	ENSG00000168488.18	ENSG00000168488	ATXN2L	-0.161102274812996	-2.2834327633983	-1.61466542957313	0.107206450411986	0.752936941648648	Transcript	Caudate
ENST00000570809.1	ENSG00000262228.2	ENSG00000262228	RP11-676J12.4	-0.0890501134702445	0.0140817074773914	-1.61465430416043	0.10720886191255	0.752936941648648	Transcript	Caudate
ENST00000549107.5	ENSG00000153233.12	ENSG00000153233	PTPRR	0.278083209015705	-1.82802849781079	1.61459060197787	0.107222670576996	0.752936941648648	Transcript	Caudate
ENST00000551734.1	ENSG00000075035.9	ENSG00000075035	WSCD2	0.194127393051616	-1.61627038066473	1.61458370064825	0.107224166656888	0.752936941648648	Transcript	Caudate
ENST00000566658.1	ENSG00000174446.12	ENSG00000174446	SNAPC5	-0.163542388870168	-2.01221241963513	-1.61456381893674	0.107228476734925	0.752936941648648	Transcript	Caudate
ENST00000491469.1	ENSG00000101134.11	ENSG00000101134	DOK5	-0.178952234097336	-2.58381059218342	-1.61449588755033	0.107243204352646	0.752936941648648	Transcript	Caudate
ENST00000474789.1	ENSG00000121310.16	ENSG00000121310	ECHDC2	-0.294902103561448	-2.68083685057757	-1.61448865295982	0.107244772916566	0.752936941648648	Transcript	Caudate
ENST00000357162.6	ENSG00000132549.18	ENSG00000132549	VPS13B	0.122492871753274	4.26664942802651	1.61444639448059	0.107253935530959	0.752936941648648	Transcript	Caudate
ENST00000492061.5	ENSG00000162517.12	ENSG00000162517	PEF1	-0.214040765770659	-2.20890302722963	-1.6144432060558	0.107254626880358	0.752936941648648	Transcript	Caudate
ENST00000467500.1	ENSG00000009413.15	ENSG00000009413	REV3L	-0.130479880129759	-1.83238963407839	-1.61443688088227	0.107255998384673	0.752936941648648	Transcript	Caudate
ENST00000455335.2	ENSG00000106635.7	ENSG00000106635	BCL7B	0.0846952092469127	0.784676122247773	1.61442800459193	0.107257923077997	0.752936941648648	Transcript	Caudate
ENST00000422095.1	ENSG00000001629.9	ENSG00000001629	ANKIB1	-0.169169082093272	0.0090307249076222	-1.61440783370444	0.107262296941118	0.752936941648648	Transcript	Caudate
ENST00000284376.7	ENSG00000154222.14	ENSG00000154222	CC2D1B	0.0909097186583223	3.24088481828237	1.61436688022538	0.107271177745856	0.752936941648648	Transcript	Caudate
ENST00000569612.1	ENSG00000013364.18	ENSG00000013364	MVP	0.1211371316034	2.24797255727882	1.61433646821964	0.107277772999415	0.752936941648648	Transcript	Caudate
ENST00000229329.6	ENSG00000111726.12	ENSG00000111726	CMAS	0.0399066378198703	4.61170851794238	1.61432170613794	0.107280974472149	0.752936941648648	Transcript	Caudate
ENST00000441915.5	ENSG00000012171.18	ENSG00000012171	SEMA3B	0.111342223703172	4.0309012946727	1.61425532096648	0.107295372453656	0.752936941648648	Transcript	Caudate
ENST00000418767.5	ENSG00000148481.13	ENSG00000148481	FAM188A	-0.0821500836414849	-0.0186163892996392	-1.61424699845431	0.107297177594311	0.752936941648648	Transcript	Caudate
ENST00000533031.5	ENSG00000181135.15	ENSG00000181135	ZNF707	0.1762638987519	-0.0255502046174698	1.61419596384786	0.107308247453547	0.752936941648648	Transcript	Caudate
ENST00000559090.5	ENSG00000021776.10	ENSG00000021776	AQR	-0.0536048012207243	1.33585371656363	-1.61418217244671	0.10731123908677	0.752936941648648	Transcript	Caudate
ENST00000525078.1	ENSG00000170242.17	ENSG00000170242	USP47	-0.210270271244472	-0.152361197241028	-1.61415346601252	0.107317466304344	0.752936941648648	Transcript	Caudate
ENST00000607205.5	ENSG00000234377.7	ENSG00000234377	RNF219-AS1	-0.265288998496221	-3.02131502318303	-1.61413760861798	0.107320906333926	0.752936941648648	Transcript	Caudate
ENST00000527838.5	ENSG00000245680.9	ENSG00000245680	ZNF585B	0.180095024218283	0.763034933587803	1.61411860570566	0.10732502885304	0.752936941648648	Transcript	Caudate
ENST00000465155.5	ENSG00000162772.16	ENSG00000162772	ATF3	-0.217840663663791	-0.256917510807149	-1.6140903811827	0.10733115215404	0.752936941648648	Transcript	Caudate
ENST00000514387.6	ENSG00000062194.15	ENSG00000062194	GPBP1	0.0432198302022005	4.83872678538324	1.61407871340305	0.107333683556166	0.752936941648648	Transcript	Caudate
ENST00000521574.1	ENSG00000147481.14	ENSG00000147481	SNTG1	0.106828616033085	1.18432376046751	1.61401438040705	0.107347641878578	0.752984522965418	Transcript	Caudate
ENST00000396706.2	ENSG00000136247.14	ENSG00000136247	ZDHHC4	0.0870737269579675	0.619919500762335	1.61393816643338	0.107364179883155	0.752984522965418	Transcript	Caudate
ENST00000559153.5	ENSG00000128891.15	ENSG00000128891	C15orf57	-0.461085247710848	-3.38894759044856	-1.61393763715287	0.107364294741139	0.752984522965418	Transcript	Caudate
ENST00000304330.8	ENSG00000103932.11	ENSG00000103932	RPAP1	0.0469294351122837	3.95551190197073	1.61391798870187	0.107368558676833	0.752984522965418	Transcript	Caudate
ENST00000509068.5	ENSG00000109184.14	ENSG00000109184	DCUN1D4	-0.208614424994956	-1.48585768304734	-1.61386580306177	0.107379884203656	0.753007371940565	Transcript	Caudate
ENST00000474618.5	ENSG00000177479.19	ENSG00000177479	ARIH2	0.149869437321914	-2.54215566173636	1.61383086873824	0.10738746631469	0.753007371940565	Transcript	Caudate
ENST00000600239.5	ENSG00000064607.16	ENSG00000064607	SUGP2	-0.145586623402708	1.88805119565432	-1.61374365804244	0.107406396295761	0.753007371940565	Transcript	Caudate
ENST00000447133.7	ENSG00000111224.13	ENSG00000111224	PARP11	0.633054034132058	-2.00174694093809	1.61374169950268	0.107406821447477	0.753007371940565	Transcript	Caudate
ENST00000298556.7	ENSG00000165704.14	ENSG00000165704	HPRT1	0.0849878780506821	4.30344859673524	1.61371489826962	0.10741263948284	0.753007371940565	Transcript	Caudate
ENST00000481964.5	ENSG00000101391.20	ENSG00000101391	CDK5RAP1	0.21874848306545	-1.70800815158534	1.61368797938267	0.107418483310848	0.753007371940565	Transcript	Caudate
ENST00000512292.5	ENSG00000138709.17	ENSG00000138709	LARP1B	-0.0643470625919004	1.40498690596375	-1.61367242900884	0.107421859260654	0.753007371940565	Transcript	Caudate
ENST00000537170.1	ENSG00000256824.1	ENSG00000256824	RP11-21A7A.2	0.0843961581366072	0.173219831411766	1.61363679055493	0.107429596603907	0.753007371940565	Transcript	Caudate
ENST00000443376.5	ENSG00000114770.16	ENSG00000114770	ABCC5	-0.392046940016325	-1.65015896030319	-1.61360560200084	0.107436368208157	0.753007371940565	Transcript	Caudate
ENST00000444993.6	ENSG00000136811.16	ENSG00000136811	ODF2	-0.116711534670257	-1.79853417204547	-1.61353937185846	0.107450749106252	0.753007371940565	Transcript	Caudate
ENST00000591978.1	ENSG00000105298.13	ENSG00000105298	CACTIN	-0.0445377868055582	1.29454008276802	-1.61345150640125	0.107469830155841	0.753007371940565	Transcript	Caudate
ENST00000490839.1	ENSG00000133612.18	ENSG00000133612	AGAP3	0.110901479952987	-1.41310665895788	1.61342845924436	0.10747483557144	0.753007371940565	Transcript	Caudate
ENST00000617367.1	ENSG00000273682.1	ENSG00000273682	RP11-427P5.3	-0.143236945381378	-2.41174579208602	-1.61340486285059	0.107479960463151	0.753007371940565	Transcript	Caudate
ENST00000626870.2	ENSG00000242086.8	ENSG00000242086	LINC00969	-0.148560384298864	0.698023749397569	-1.61331712295799	0.107499018361262	0.753007371940565	Transcript	Caudate
ENST00000595335.5	ENSG00000152433.14	ENSG00000152433	ZNF547	-0.133269984737307	-2.09887441877038	-1.61326673772112	0.107509963704743	0.753007371940565	Transcript	Caudate
ENST00000409726.5	ENSG00000132329.10	ENSG00000132329	RAMP1	-0.147711816926089	-0.520024853562123	-1.61316152346243	0.107532822586033	0.753007371940565	Transcript	Caudate
ENST00000623958.1	ENSG00000279212.1	ENSG00000279212	RP13-16H11.8	-0.0604920818516282	-0.028986331654383	-1.61315298097811	0.10753467869832	0.753007371940565	Transcript	Caudate
ENST00000567947.1	ENSG00000067955.13	ENSG00000067955	CBFB	0.13000452867669	-1.41298931669117	1.61315054035172	0.107535209002671	0.753007371940565	Transcript	Caudate
ENST00000536693.1	ENSG00000186665.9	ENSG00000186665	C17orf58	-0.0873007502300529	1.2887378178145	-1.61314553340343	0.107536296929259	0.753007371940565	Transcript	Caudate
ENST00000429448.1	ENSG00000136295.14	ENSG00000136295	TTYH3	0.139100127125605	-1.25964862368776	1.61313313066249	0.107538991876271	0.753007371940565	Transcript	Caudate
ENST00000359655.8	ENSG00000156502.13	ENSG00000156502	SUPV3L1	0.0344135321770202	3.54135754449568	1.61309510569753	0.107547254518939	0.753007371940565	Transcript	Caudate
ENST00000393366.6	ENSG00000159199.13	ENSG00000159199	ATP5G1	0.186301070404932	0.0003586199318795	1.61309344200731	0.107547616042377	0.753007371940565	Transcript	Caudate
ENST00000419249.1	ENSG00000188157.13	ENSG00000188157	AGRN	0.156311165036892	0.0622770782194202	1.61306537213093	0.107553715832115	0.753007371940565	Transcript	Caudate
ENST00000590963.1	ENSG00000267767.2	ENSG00000267767	CTC-523E23.4	-0.120637463754824	-2.13090547522539	-1.61305581635588	0.10755579243478	0.753007371940565	Transcript	Caudate
ENST00000328070.10	ENSG00000197951.8	ENSG00000197951	ZNF71	-0.0313138174197838	3.72982560370809	-1.61304211516549	0.107558769949403	0.753007371940565	Transcript	Caudate
ENST00000443120.5	ENSG00000213337.8	ENSG00000213337	ANKRD39	0.0402924389490375	2.69186971079313	1.61301019617101	0.107565706774052	0.753007371940565	Transcript	Caudate
ENST00000468027.5	ENSG00000187514.15	ENSG00000187514	PTMA	0.140738917073548	1.06804054180544	1.61300910211233	0.107565944547661	0.753007371940565	Transcript	Caudate
ENST00000560589.5	ENSG00000140332.15	ENSG00000140332	TLE3	0.305290232501493	-0.912178500087606	1.6129140957174	0.107586594040469	0.753007371940565	Transcript	Caudate
ENST00000518898.6	ENSG00000145736.14	ENSG00000145736	GTF2H2	0.191422160678171	0.357015618152172	1.61291295530793	0.107586841925841	0.753007371940565	Transcript	Caudate
ENST00000332896.7	ENSG00000169372.12	ENSG00000169372	CRADD	-0.0559802438008789	1.84653530577973	-1.61290193694754	0.107589236957722	0.753007371940565	Transcript	Caudate
ENST00000637626.1	ENSG00000165195.15	ENSG00000165195	PIGA	-0.195088375283371	-0.14872987763762	-1.61285669215221	0.107599072143717	0.753007371940565	Transcript	Caudate
ENST00000307017.8	ENSG00000170185.9	ENSG00000170185	USP38	-0.0781340847402538	3.93569741322929	-1.61285509047031	0.10759942032591	0.753007371940565	Transcript	Caudate
ENST00000546076.5	ENSG00000110900.14	ENSG00000110900	TSPAN11	-0.327176489813017	-3.35417939054692	-1.61281486452704	0.107608165150717	0.753007371940565	Transcript	Caudate
ENST00000511887.6	ENSG00000179387.9	ENSG00000179387	ELMOD2	-0.0996087108289594	-0.716968902227011	-1.6128036277169	0.107610608051721	0.753007371940565	Transcript	Caudate
ENST00000591715.5	ENSG00000152240.12	ENSG00000152240	HAUS1	0.259705234374154	-1.51392385108501	1.61262854403062	0.107648677228669	0.753138145956066	Transcript	Caudate
ENST00000318445.10	ENSG00000176463.13	ENSG00000176463	SLCO3A1	0.069862263600364	3.99585161119591	1.61257812657025	0.107659641692767	0.753138145956066	Transcript	Caudate
ENST00000458698.6	ENSG00000179818.13	ENSG00000179818	PCBP1-AS1	-0.0478043443675164	1.09939097817068	-1.61255098967048	0.107665543618212	0.753138145956066	Transcript	Caudate
ENST00000522320.1	ENSG00000070718.11	ENSG00000070718	AP3M2	0.174080679977408	-2.75952422871156	1.61255050528794	0.1076656489675	0.753138145956066	Transcript	Caudate
ENST00000321301.6	ENSG00000175768.12	ENSG00000175768	TOMM5	0.0534909953149051	4.04614258994984	1.61250122448456	0.107676367572159	0.753138145956066	Transcript	Caudate
ENST00000581286.1	ENSG00000146872.17	ENSG00000146872	TLK2	0.0805501716870379	-0.429365062807085	1.61249107514233	0.107678575165595	0.753138145956066	Transcript	Caudate
ENST00000462712.5	ENSG00000173559.12	ENSG00000173559	NABP1	0.170079234641198	-2.310374827773	1.61248580642526	0.107679721183625	0.753138145956066	Transcript	Caudate
ENST00000449428.6	ENSG00000182534.13	ENSG00000182534	MXRA7	0.0855379420589592	7.36440171304252	1.61243814558249	0.107690088509429	0.753138145956066	Transcript	Caudate
ENST00000632792.1	ENSG00000170471.14	ENSG00000170471	RALGAPB	0.0790058546354406	2.3921997422588	1.61236927575392	0.107705070677463	0.753138145956066	Transcript	Caudate
ENST00000457193.1	ENSG00000227755.1	ENSG00000227755	AP000344.4	0.178785825146922	-2.59673524290108	1.61236020755328	0.107707043526966	0.753138145956066	Transcript	Caudate
ENST00000520409.5	ENSG00000104765.15	ENSG00000104765	BNIP3L	0.435149052880936	-0.523113656188819	1.61231326935881	0.107717255713617	0.753138145956066	Transcript	Caudate
ENST00000552521.5	ENSG00000151239.13	ENSG00000151239	TWF1	0.482251952744818	-0.177651308480044	1.61229354025406	0.107721548338974	0.753138145956066	Transcript	Caudate
ENST00000381509.8	ENSG00000198223.16	ENSG00000198223	CSF2RA	0.0976199404029769	-1.12766682589123	1.61224600022889	0.107731892576132	0.753138145956066	Transcript	Caudate
ENST00000381509.8_PAR_Y	ENSG00000198223.16_PAR_Y	ENSG00000198223	CSF2RA	0.0976199404029769	-1.12766682589123	1.61224600022889	0.107731892576132	0.753138145956066	Transcript	Caudate
ENST00000396099.5	ENSG00000134324.11	ENSG00000134324	LPIN1	-0.382126756659222	-3.94131179082607	-1.61223326355051	0.107734664084914	0.753138145956066	Transcript	Caudate
ENST00000555015.5	ENSG00000258704.6	ENSG00000258704	SRP54-AS1	-0.168220594246572	-2.5523878740325	-1.61214243147696	0.107754430841455	0.753227217179386	Transcript	Caudate
ENST00000627784.2	ENSG00000196628.14	ENSG00000196628	TCF4	0.242186079468757	-1.6842311960309	1.61206153969603	0.107772036831354	0.753301173538723	Transcript	Caudate
ENST00000558631.1	ENSG00000138613.13	ENSG00000138613	APH1B	-0.130283362820653	-1.50307227704394	-1.61196844667607	0.107792301234747	0.753356487717517	Transcript	Caudate
ENST00000455213.6	ENSG00000154328.15	ENSG00000154328	NEIL2	-0.284952109039406	0.708235321119756	-1.61196062729204	0.10779400348898	0.753356487717517	Transcript	Caudate
ENST00000554859.1	ENSG00000259088.1	ENSG00000259088	CTD-2017C7.2	0.0834004288411914	-0.755039182609479	1.61177383372365	0.107834674187929	0.753591606552797	Transcript	Caudate
ENST00000433176.6	ENSG00000123562.16	ENSG00000123562	MORF4L2	-0.0957082454549992	2.72598201839253	-1.61172385940667	0.107845557199952	0.75361854009972	Transcript	Caudate
ENST00000373544.5	ENSG00000136933.16	ENSG00000136933	RABEPK	0.0481527506030384	1.1918018878617	1.61166458711054	0.107858466184152	0.753659626590198	Transcript	Caudate
ENST00000274853.7	ENSG00000146112.11	ENSG00000146112	PPP1R18	-0.118645230174136	0.0640510953306168	-1.61158920467742	0.107874885588515	0.753725235142273	Transcript	Caudate
ENST00000507294.1	ENSG00000074211.13	ENSG00000074211	PPP2R2C	0.1643250069072	3.05572391147568	1.61150646090846	0.107892910687313	0.753727380406977	Transcript	Caudate
ENST00000471475.1	ENSG00000107625.12	ENSG00000107625	DDX50	-0.098443826675304	0.171166596357428	-1.61148423386558	0.107897753086892	0.753727380406977	Transcript	Caudate
ENST00000436699.2	ENSG00000075790.10	ENSG00000075790	BCAP29	-0.0923905301893007	-1.00116323214925	-1.61146924182379	0.107901019361463	0.753727380406977	Transcript	Caudate
ENST00000537484.1	ENSG00000177192.13	ENSG00000177192	PUS1	0.413360412345237	-3.83145259203431	1.61145871626511	0.107903312582699	0.753727380406977	Transcript	Caudate
ENST00000257979.4	ENSG00000135517.6	ENSG00000135517	MIP	0.133130045730572	-2.0346097223386	1.61140767804516	0.107914432915144	0.753750420685749	Transcript	Caudate
ENST00000562009.1	ENSG00000260266.1	ENSG00000260266	CTD-2311M21.2	-0.0363695688449859	2.47534352559845	-1.6113790473996	0.107920671429142	0.753750420685749	Transcript	Caudate
ENST00000415871.5	ENSG00000106025.8	ENSG00000106025	TSPAN12	-0.34361436909583	-1.60990517199067	-1.61133063854067	0.107931220196247	0.753774993783273	Transcript	Caudate
ENST00000523576.1	ENSG00000133943.20	ENSG00000133943	C14orf159	-0.0616328696479155	0.399140647637646	-1.61125056132586	0.107948671608919	0.753798941329103	Transcript	Caudate
ENST00000360319.8	ENSG00000196924.14	ENSG00000196924	FLNA	-0.477475889462859	1.96298214614547	-1.61125038287397	0.107948710501857	0.753798941329103	Transcript	Caudate
ENST00000609686.3	ENSG00000273079.5	ENSG00000273079	GRIN2B	0.111720991131959	8.83238796734539	1.61115230137129	0.107970088692227	0.753851857723993	Transcript	Caudate
ENST00000588275.2	ENSG00000267147.2	ENSG00000267147	CTC-548K16.1	0.088245598187985	-1.1705586030678	1.61112832590233	0.107975314981762	0.753851857723993	Transcript	Caudate
ENST00000458790.1	ENSG00000238363.1	ENSG00000238363	SNORA13	-0.130054570529208	-1.68824109392522	-1.61111884416788	0.10797738191191	0.753851857723993	Transcript	Caudate
ENST00000491521.1	ENSG00000136807.12	ENSG00000136807	CDK9	-0.242596617378216	-1.34502213075327	-1.61099746775669	0.108003843621274	0.753899735072194	Transcript	Caudate
ENST00000579065.1	ENSG00000179094.14	ENSG00000179094	PER1	-0.137665421258363	1.04871096890472	-1.61098212930887	0.10800718797838	0.753899735072194	Transcript	Caudate
ENST00000591673.1	ENSG00000102858.12	ENSG00000102858	MGRN1	0.110717494277632	-0.625008396327274	1.61094755541493	0.10801472668626	0.753899735072194	Transcript	Caudate
ENST00000537006.1	ENSG00000171617.13	ENSG00000171617	ENC1	0.146658179722723	4.76792926943614	1.61093324762901	0.108017846567635	0.753899735072194	Transcript	Caudate
ENST00000591203.5	ENSG00000167637.16	ENSG00000167637	ZNF283	0.103010974978247	-1.17464641326737	1.61091355912055	0.108022139858458	0.753899735072194	Transcript	Caudate
ENST00000555222.5	ENSG00000166888.10	ENSG00000166888	STAT6	0.16143874769444	-0.364639271892105	1.61089388948056	0.108026429170218	0.753899735072194	Transcript	Caudate
ENST00000299641.8	ENSG00000166507.16	ENSG00000166507	NDST2	-0.22636117722253	1.9147407212291	-1.61080046740488	0.108046803348886	0.753916054623327	Transcript	Caudate
ENST00000483287.1	ENSG00000148143.12	ENSG00000148143	ZNF462	-0.112274188434463	-1.56299882645269	-1.61076402391933	0.108054752042222	0.753916054623327	Transcript	Caudate
ENST00000610279.1	ENSG00000272892.1	ENSG00000272892	RP11-57G10.8	0.0801937335772077	-0.810377350283132	1.6107515749363	0.108057467397997	0.753916054623327	Transcript	Caudate
ENST00000521270.5	ENSG00000172748.12	ENSG00000172748	ZNF596	-0.165131957941189	-2.78242496310859	-1.61074778343691	0.108058294405619	0.753916054623327	Transcript	Caudate
ENST00000538913.6	ENSG00000166888.10	ENSG00000166888	STAT6	-0.49914149998796	-3.53538641452204	-1.61064188056311	0.108081396134172	0.753916054623327	Transcript	Caudate
ENST00000264266.12	ENSG00000118855.18	ENSG00000118855	MFSD1	0.370271917399926	-0.0506931276363296	1.61061982787352	0.108086207217324	0.753916054623327	Transcript	Caudate
ENST00000392507.7	ENSG00000006025.11	ENSG00000006025	OSBPL7	0.324229188135758	-0.590894039496799	1.6106196386809	0.108086248492908	0.753916054623327	Transcript	Caudate
ENST00000428891.1	ENSG00000231440.1	ENSG00000231440	RP11-467I20.6	0.0883210651412374	-1.11236602788561	1.61058430700804	0.108093956917311	0.753916054623327	Transcript	Caudate
ENST00000556516.1	ENSG00000100731.15	ENSG00000100731	PCNX1	-0.0699893328774911	1.4114971886211	-1.61057795703901	0.108095342356735	0.753916054623327	Transcript	Caudate
ENST00000633295.1	ENSG00000282508.1	ENSG00000282508	LINC01002	0.127085072956309	-2.23707894419054	1.61056080303408	0.108099085096669	0.753916054623327	Transcript	Caudate
ENST00000372396.3	ENSG00000066135.12	ENSG00000066135	KDM4A	0.030365839079929	5.2906452017276	1.61043614452097	0.108126286759515	0.754032548594461	Transcript	Caudate
ENST00000562934.1	ENSG00000166747.12	ENSG00000166747	AP1G1	-0.123104522394967	-1.62094706837561	-1.6103721056383	0.108140262762101	0.754032548594461	Transcript	Caudate
ENST00000635347.1	ENSG00000152377.13	ENSG00000152377	SPOCK1	0.102791596064917	1.25768254477328	1.61035063280098	0.108144949368047	0.754032548594461	Transcript	Caudate
ENST00000591940.1	ENSG00000152217.16	ENSG00000152217	SETBP1	-0.0832639269753544	1.05036606026283	-1.61030164025801	0.108155642957984	0.754032548594461	Transcript	Caudate
ENST00000397463.2	ENSG00000150551.10	ENSG00000150551	LYPD1	-0.0792815408619408	4.25209131586237	-1.6102937378118	0.108157367901606	0.754032548594461	Transcript	Caudate
ENST00000395711.8	ENSG00000198301.11	ENSG00000198301	SDAD1	0.528332808885608	-1.19130736500123	1.6102868350693	0.108158874648084	0.754032548594461	Transcript	Caudate
ENST00000373534.3	ENSG00000162526.6	ENSG00000162526	TSSK3	-0.127138992011025	-1.79945552134762	-1.61016624148689	0.108185200783202	0.754032548594461	Transcript	Caudate
ENST00000474694.1	ENSG00000088205.12	ENSG00000088205	DDX18	0.0841480449143705	1.9067519892952	1.61016049741924	0.108186454866681	0.754032548594461	Transcript	Caudate
ENST00000414042.1	ENSG00000226332.2	ENSG00000226332	RP11-157P1.4	-0.108139440899188	-1.50337453844136	-1.61015913802805	0.108186751659797	0.754032548594461	Transcript	Caudate
ENST00000484749.5	ENSG00000181873.12	ENSG00000181873	IBA57	-0.0621082672492323	2.20736928832288	-1.61015912044615	0.108186755498423	0.754032548594461	Transcript	Caudate
ENST00000264784.7	ENSG00000109667.11	ENSG00000109667	SLC2A9	0.103385284159293	-0.230773197645877	1.61009928076012	0.108199820816928	0.754032548594461	Transcript	Caudate
ENST00000450251.5	ENSG00000145390.11	ENSG00000145390	USP53	-0.0976341324218533	3.93123313052599	-1.61009762460895	0.108200182436631	0.754032548594461	Transcript	Caudate
ENST00000543740.6	ENSG00000204954.9	ENSG00000204954	C12orf73	-0.203813327827866	-0.0813302142359182	-1.60988736991224	0.108246099234762	0.754237212210998	Transcript	Caudate
ENST00000428344.1	ENSG00000232642.1	ENSG00000232642	AC008073.7	-0.0968490251408022	-1.62081579514039	-1.60986438293296	0.1082511202206	0.754237212210998	Transcript	Caudate
ENST00000518111.5	ENSG00000104435.13	ENSG00000104435	STMN2	0.221544220748327	-1.64632604541603	1.6098262032487	0.108259460118211	0.754237212210998	Transcript	Caudate
ENST00000394892.2	ENSG00000101844.17	ENSG00000101844	ATG4A	-0.279904771816958	-3.10483266508127	-1.60982318293827	0.108260119890866	0.754237212210998	Transcript	Caudate
ENST00000447063.6	ENSG00000250305.8	ENSG00000250305	KIAA1456	0.133106250522752	-1.50521444131635	1.60979496725908	0.108266283628043	0.754237212210998	Transcript	Caudate
ENST00000597611.7	ENSG00000105701.15	ENSG00000105701	FKBP8	0.146304283946815	1.9465304073417	1.60976990291081	0.108271759188362	0.754237212210998	Transcript	Caudate
ENST00000525777.5	ENSG00000079459.12	ENSG00000079459	FDFT1	-0.278853850013999	-1.39388147538144	-1.6097109987982	0.10828462825351	0.754247905046373	Transcript	Caudate
ENST00000395956.7	ENSG00000164924.17	ENSG00000164924	YWHAZ	-0.175483956783216	0.901544120909304	-1.60965527711632	0.108296803156227	0.754247905046373	Transcript	Caudate
ENST00000483599.5	ENSG00000171097.13	ENSG00000171097	KYAT1	-0.0552676883770208	1.87726537049492	-1.60964056755938	0.108300017300682	0.754247905046373	Transcript	Caudate
ENST00000508736.1	ENSG00000110844.13	ENSG00000110844	PRPF40B	0.114559665216382	-1.47040800852436	1.60958862366144	0.108311368023996	0.754247905046373	Transcript	Caudate
ENST00000370848.8	ENSG00000184402.14	ENSG00000184402	SS18L1	-0.161488548440434	-1.49899848235275	-1.60957865098144	0.10831354735118	0.754247905046373	Transcript	Caudate
ENST00000571886.1	ENSG00000077235.17	ENSG00000077235	GTF3C1	0.151358443789933	-2.32844472199961	1.60952071442475	0.108326208901067	0.754247905046373	Transcript	Caudate
ENST00000426943.4	ENSG00000234062.7	ENSG00000234062	RP11-308D16.2	-0.145288473990798	-1.85414386633332	-1.6094714473393	0.108336976735629	0.754247905046373	Transcript	Caudate
ENST00000636946.1	ENSG00000108231.12	ENSG00000108231	LGI1	-0.0935530502729227	1.52840965592831	-1.60945212949014	0.108341199084804	0.754247905046373	Transcript	Caudate
ENST00000469110.1	ENSG00000107643.15	ENSG00000107643	MAPK8	-0.071846606589151	0.825079120185563	-1.60941496332743	0.108349322950921	0.754247905046373	Transcript	Caudate
ENST00000590086.2	ENSG00000267372.2	ENSG00000267372	AC005330.2	-0.0787951243318128	1.2893780221859	-1.6094092312007	0.108350575935562	0.754247905046373	Transcript	Caudate
ENST00000538490.1	ENSG00000196666.4	ENSG00000196666	FAM180B	0.0707394628766734	0.932414361357848	1.60940876679505	0.10835067745042	0.754247905046373	Transcript	Caudate
ENST00000441932.1	ENSG00000223396.2	ENSG00000223396	RP11-134G8.5	0.0486267549689346	1.99988794438586	1.60933761628137	0.108366231199378	0.754273563459364	Transcript	Caudate
ENST00000302450.10	ENSG00000169607.12	ENSG00000169607	CKAP2L	0.0610691559111491	0.565915347156092	1.60932754229856	0.108368433550291	0.754273563459364	Transcript	Caudate
ENST00000369704.7	ENSG00000120051.14	ENSG00000120051	CFAP58	-0.138759721762966	0.870489116794644	-1.60924262844565	0.108386998634262	0.754353810163653	Transcript	Caudate
ENST00000330236.6	ENSG00000198315.10	ENSG00000198315	ZKSCAN8	-0.0454023533565907	4.68282367549361	-1.60920183650872	0.108395918050766	0.754366918715495	Transcript	Caudate
ENST00000587625.5	ENSG00000127445.13	ENSG00000127445	PIN1	0.0878955253092617	-0.0547598421074965	1.60916550549001	0.108403862550056	0.754373241199896	Transcript	Caudate
ENST00000582130.5	ENSG00000087191.12	ENSG00000087191	PSMC5	0.241322161634355	-1.2046891931006	1.60910550703551	0.108416983417256	0.754409738586232	Transcript	Caudate
ENST00000417397.2	ENSG00000233388.2	ENSG00000233388	RP4-569D19.5	-0.0801975662086835	-1.01637503365323	-1.60898803591799	0.108442676447672	0.754409738586232	Transcript	Caudate
ENST00000627982.2	ENSG00000089335.20	ENSG00000089335	ZNF302	0.0584840744743558	3.47469301541097	1.60895369016401	0.108450189390952	0.754409738586232	Transcript	Caudate
ENST00000527170.5	ENSG00000177030.16	ENSG00000177030	DEAF1	-0.0736954536067487	2.73948857269324	-1.60894077685439	0.108453014212796	0.754409738586232	Transcript	Caudate
ENST00000607857.1	ENSG00000271751.1	ENSG00000271751	RP11-110I1.14	0.14371700523227	-2.58612741021458	1.60893279451748	0.108454760400089	0.754409738586232	Transcript	Caudate
ENST00000507071.5	ENSG00000137449.15	ENSG00000137449	CPEB2	0.519768134757137	-1.20432939797504	1.60887170140775	0.108468125648491	0.754409738586232	Transcript	Caudate
ENST00000401626.6	ENSG00000122085.16	ENSG00000122085	MTERF4	0.42379477479392	-3.70827450418696	1.60886397773102	0.108469815438875	0.754409738586232	Transcript	Caudate
ENST00000489476.5	ENSG00000144034.14	ENSG00000144034	TPRKB	0.149603414927864	-1.64938952888586	1.60881062774079	0.108481487951142	0.754409738586232	Transcript	Caudate
ENST00000469634.5	ENSG00000171824.13	ENSG00000171824	EXOSC10	-0.176218864405571	-0.304006060698083	-1.60880239745223	0.108483288755285	0.754409738586232	Transcript	Caudate
ENST00000355824.7	ENSG00000173258.12	ENSG00000173258	ZNF483	0.0612958326420123	3.78497589091554	1.60877576932014	0.10848911520831	0.754409738586232	Transcript	Caudate
ENST00000539559.6	ENSG00000070269.13	ENSG00000070269	TMEM260	-0.40074482512733	-0.43523635980698	-1.60876947671555	0.108490492117959	0.754409738586232	Transcript	Caudate
ENST00000636673.1	ENSG00000157184.6	ENSG00000157184	CPT2	-0.0616043056362479	0.540740219183089	-1.60875553187019	0.108493543494078	0.754409738586232	Transcript	Caudate
ENST00000252115.9	ENSG00000100227.17	ENSG00000100227	POLDIP3	0.03989907074376	5.45322670471344	1.60861289036357	0.108524759866517	0.754425964333373	Transcript	Caudate
ENST00000615981.1	ENSG00000273866.1	ENSG00000273866	Metazoa_SRP	0.0718447876291501	-0.459661919109979	1.60860150529381	0.108527251738881	0.754425964333373	Transcript	Caudate
ENST00000235521.4	ENSG00000116874.11	ENSG00000116874	WARS2	-0.0603673257225011	2.33253428438414	-1.60859565943211	0.108528531251662	0.754425964333373	Transcript	Caudate
ENST00000398898.6	ENSG00000172046.18	ENSG00000172046	USP19	0.489519657405011	-1.76161859256058	1.60856011425734	0.108536311458519	0.754425964333373	Transcript	Caudate
ENST00000616140.1	ENSG00000071894.15	ENSG00000071894	CPSF1	0.0475317838382529	4.53537766506271	1.60855407273883	0.108537633883568	0.754425964333373	Transcript	Caudate
ENST00000392876.7	ENSG00000111696.11	ENSG00000111696	NT5DC3	-0.0653612102292775	5.00000820606006	-1.60852255838603	0.108544532252434	0.754425964333373	Transcript	Caudate
ENST00000600201.5	ENSG00000130475.14	ENSG00000130475	FCHO1	0.101354572367236	-0.680442927627644	1.60845932876674	0.108558374019732	0.754425964333373	Transcript	Caudate
ENST00000518584.5	ENSG00000120533.12	ENSG00000120533	ENY2	0.128876607682169	0.135439951434437	1.60844874976864	0.108560690033779	0.754425964333373	Transcript	Caudate
ENST00000550287.1	ENSG00000258274.1	ENSG00000258274	RP11-887P2.5	-0.0572228097113463	0.905856452871627	-1.60840425011435	0.108570432579338	0.754425964333373	Transcript	Caudate
ENST00000317702.9	ENSG00000176014.12	ENSG00000176014	TUBB6	-0.110261051004252	1.69811076638379	-1.60826537618623	0.108600841451261	0.754425964333373	Transcript	Caudate
ENST00000598970.2	ENSG00000268635.2	ENSG00000268635	RP11-739B23.1	-0.062469601024876	-0.0990517697794244	-1.60824980295715	0.108604251903546	0.754425964333373	Transcript	Caudate
ENST00000490763.1	ENSG00000059804.15	ENSG00000059804	SLC2A3	-0.124267102056258	0.0502942609682013	-1.60820970003192	0.108613034617167	0.754425964333373	Transcript	Caudate
ENST00000448866.5	ENSG00000059377.15	ENSG00000059377	TBXAS1	0.237581854907756	0.6022216317993	1.6082056037239	0.108613931758048	0.754425964333373	Transcript	Caudate
ENST00000432791.5	ENSG00000120071.12	ENSG00000120071	KANSL1	-0.451405519537562	-0.892678186681707	-1.60817921172045	0.108619712066361	0.754425964333373	Transcript	Caudate
ENST00000360731.7	ENSG00000159212.12	ENSG00000159212	CLIC6	-0.247559764610218	-0.841054494110788	-1.60817778014198	0.108620025613959	0.754425964333373	Transcript	Caudate
ENST00000558366.5	ENSG00000054690.13	ENSG00000054690	PLEKHH1	0.130892770370691	1.28184625392701	1.60816286173276	0.108623293120931	0.754425964333373	Transcript	Caudate
ENST00000448951.5	ENSG00000115365.11	ENSG00000115365	LANCL1	-0.13462753976424	-0.523840197936511	-1.60813133223635	0.108630199130793	0.754425964333373	Transcript	Caudate
ENST00000635962.1	ENSG00000283162.1	ENSG00000283162	RP11-403F21.4	-0.0873013084299089	1.91181696835368	-1.60811849393089	0.108633011247201	0.754425964333373	Transcript	Caudate
ENST00000262890.7	ENSG00000079462.7	ENSG00000079462	PAFAH1B3	0.0745392595494588	2.59170468068111	1.60811668055754	0.108633408455134	0.754425964333373	Transcript	Caudate
ENST00000532538.1	ENSG00000096070.19	ENSG00000096070	BRPF3	-0.151444041161702	-1.83037700951395	-1.60810207812494	0.108636607067443	0.754425964333373	Transcript	Caudate
ENST00000449419.5	ENSG00000226688.6	ENSG00000226688	ENTPD1-AS1	0.0326070264760422	2.32338976618231	1.60801144685312	0.108656461206714	0.754499181321942	Transcript	Caudate
ENST00000431637.2	ENSG00000231814.2	ENSG00000231814	LINC00210	-0.128322116389877	-2.25568044311937	-1.60798970452021	0.108661224619386	0.754499181321942	Transcript	Caudate
ENST00000380733.8	ENSG00000164985.14	ENSG00000164985	PSIP1	0.799358777762764	-2.19005287352201	1.60789752921049	0.108681420662307	0.754590545119147	Transcript	Caudate
ENST00000436485.1	ENSG00000240291.1	ENSG00000240291	RP11-499P20.2	0.0718569454215064	1.01353127361426	1.60777184944696	0.108708962491826	0.754591902733905	Transcript	Caudate
ENST00000636752.1	ENSG00000261873.2	ENSG00000261873	RP11-515E23.1	-0.0899575330672325	-1.22606279033698	-1.60776936003785	0.108709508084171	0.754591902733905	Transcript	Caudate
ENST00000479708.1	ENSG00000011566.14	ENSG00000011566	MAP4K3	-0.0972189326495646	-0.989661974255656	-1.60767114386135	0.108731035407381	0.754591902733905	Transcript	Caudate
ENST00000568729.1	ENSG00000261842.1	ENSG00000261842	RP11-143I21.1	-0.141796702858364	-2.33084221080689	-1.60758944062082	0.108748945954067	0.754591902733905	Transcript	Caudate
ENST00000588772.1	ENSG00000166377.19	ENSG00000166377	ATP9B	-0.139863377574208	-2.27420553420724	-1.60757998262529	0.108751019436484	0.754591902733905	Transcript	Caudate
ENST00000180173.9	ENSG00000003987.13	ENSG00000003987	MTMR7	0.0485763740704867	5.12483072476804	1.6075551483807	0.108756464013285	0.754591902733905	Transcript	Caudate
ENST00000479111.5	ENSG00000162623.15	ENSG00000162623	TYW3	-0.25931407872714	-1.06796118540932	-1.60748154567441	0.108772601696203	0.754591902733905	Transcript	Caudate
ENST00000405850.2	ENSG00000216613.2	ENSG00000216613	RP3-406A7.5	0.10158155230961	-0.328646369686874	1.60747700854442	0.108773596542024	0.754591902733905	Transcript	Caudate
ENST00000528948.1	ENSG00000135387.20	ENSG00000135387	CAPRIN1	-0.139126572754567	-1.86522321326012	-1.60747400123486	0.108774255951701	0.754591902733905	Transcript	Caudate
ENST00000415628.1	ENSG00000232520.1	ENSG00000232520	AC012507.3	0.1140485775072	3.38069603436659	1.60744372272479	0.108780895266377	0.754591902733905	Transcript	Caudate
ENST00000382496.9	ENSG00000112902.11	ENSG00000112902	SEMA5A	0.0626528898322997	5.44010267850725	1.60741310002136	0.108787610381319	0.754591902733905	Transcript	Caudate
ENST00000596462.5	ENSG00000130475.14	ENSG00000130475	FCHO1	0.132838845757379	-1.69477735880745	1.60738260182332	0.108794298521218	0.754591902733905	Transcript	Caudate
ENST00000395972.2	ENSG00000213731.2	ENSG00000213731	RAB5CP1	-0.0920502124458138	-1.49184776846829	-1.60737302285869	0.108796399219448	0.754591902733905	Transcript	Caudate
ENST00000383906.1	ENSG00000206633.1	ENSG00000206633	SNORA80B	0.166009972027063	-1.86741387097981	1.60736453962873	0.108798259646382	0.754591902733905	Transcript	Caudate
ENST00000518792.5	ENSG00000129422.14	ENSG00000129422	MTUS1	0.128321908639287	-0.2520088486013	1.60731122651874	0.108809952132861	0.754591902733905	Transcript	Caudate
ENST00000521119.1	ENSG00000147488.11	ENSG00000147488	ST18	0.137382113801919	-0.263203335977308	1.60728508773927	0.10881568518353	0.754591902733905	Transcript	Caudate
ENST00000538021.5	ENSG00000162129.12	ENSG00000162129	CLPB	-0.323729576630303	-2.86726738082359	-1.60726378831194	0.108820356990511	0.754591902733905	Transcript	Caudate
ENST00000619777.4	ENSG00000276234.4	ENSG00000276234	TADA2A	-0.118590646660683	-0.445610062475644	-1.60725663961912	0.108821925017335	0.754591902733905	Transcript	Caudate
ENST00000491143.2	ENSG00000119547.5	ENSG00000119547	ONECUT2	0.115547992061126	6.69158855418256	1.60724470832779	0.108824542121052	0.754591902733905	Transcript	Caudate
ENST00000439274.6	ENSG00000142192.20	ENSG00000142192	APP	0.135939374541606	5.93339958417542	1.60724466417375	0.108824551806241	0.754591902733905	Transcript	Caudate
ENST00000572083.5	ENSG00000141519.14	ENSG00000141519	CCDC40	-0.119085354247152	-1.35751302558115	-1.60722249221976	0.108829415310909	0.754591902733905	Transcript	Caudate
ENST00000448637.5	ENSG00000145012.12	ENSG00000145012	LPP	-0.0495351721812027	1.39740067179093	-1.60715625001861	0.108843946824536	0.754611643734649	Transcript	Caudate
ENST00000429416.7	ENSG00000127616.17	ENSG00000127616	SMARCA4	0.156163521996388	3.40132311430561	1.6070835063463	0.108859906337195	0.754611643734649	Transcript	Caudate
ENST00000556394.1	ENSG00000009830.11	ENSG00000009830	POMT2	0.139322637507793	-0.184130972595215	1.60708053680155	0.108860557876459	0.754611643734649	Transcript	Caudate
ENST00000517065.2	ENSG00000252874.2	ENSG00000252874	Y_RNA	-0.134310244186868	-2.60967035898837	-1.60702091987486	0.108873638909805	0.754611643734649	Transcript	Caudate
ENST00000475336.5	ENSG00000154310.16	ENSG00000154310	TNIK	-0.585361064124324	-1.99336349512139	-1.60699714530125	0.108878855829921	0.754611643734649	Transcript	Caudate
ENST00000264515.10	ENSG00000117222.13	ENSG00000117222	RBBP5	0.0428740008793088	4.77147168576536	1.60699009428469	0.108880403092054	0.754611643734649	Transcript	Caudate
ENST00000429602.6	ENSG00000170085.17	ENSG00000170085	SIMC1	-0.25661593003508	0.237590420364234	-1.60696522561949	0.108885860365693	0.754611643734649	Transcript	Caudate
ENST00000443726.2	ENSG00000127152.17	ENSG00000127152	BCL11B	0.122967457344864	0.376759356380853	1.60695255835988	0.108888640200388	0.754611643734649	Transcript	Caudate
ENST00000588450.1	ENSG00000104886.10	ENSG00000104886	PLEKHJ1	0.057262487414832	1.20968264995921	1.60683641585108	0.108914130343007	0.754611643734649	Transcript	Caudate
ENST00000258761.7	ENSG00000136261.14	ENSG00000136261	BZW2	0.0881502092757506	3.81630860119366	1.6068327425407	0.108914936612678	0.754611643734649	Transcript	Caudate
ENST00000392449.4	ENSG00000152894.14	ENSG00000152894	PTPRK	-0.364221393133926	-3.63998387938444	-1.60681071649068	0.108919771298407	0.754611643734649	Transcript	Caudate
ENST00000554445.1	ENSG00000259110.1	ENSG00000259110	RP11-359N5.1	0.111536633646718	0.600829484994474	1.60679955993132	0.108922220211868	0.754611643734649	Transcript	Caudate
ENST00000510608.1	ENSG00000048162.20	ENSG00000048162	NOP16	-0.0861233719636782	-0.761197244376551	-1.60679254747534	0.108923759498931	0.754611643734649	Transcript	Caudate
ENST00000442278.6	ENSG00000166278.14	ENSG00000166278	C2	-0.460740226101667	-3.54256240294272	-1.60675790367518	0.108931364328243	0.75461556876765	Transcript	Caudate
ENST00000397942.3	ENSG00000170677.5	ENSG00000170677	SOCS6	0.0453599118711897	5.00518398436506	1.60659073002031	0.108968067357406	0.754821056324567	Transcript	Caudate
ENST00000539102.1	ENSG00000110975.8	ENSG00000110975	SYT10	0.290102215111581	-0.896262167787786	1.60652686715137	0.108982091062395	0.754826751596824	Transcript	Caudate
ENST00000334988.2	ENSG00000187105.8	ENSG00000187105	HEATR4	-0.104839821588387	1.69105683535499	-1.60652286461887	0.108982970029835	0.754826751596824	Transcript	Caudate
ENST00000428126.6	ENSG00000165682.14	ENSG00000165682	CLEC1B	-0.118473419456789	-2.4910142707769	-1.60636484798445	0.10901767542682	0.754936904246057	Transcript	Caudate
ENST00000264156.2	ENSG00000076003.4	ENSG00000076003	MCM6	-0.0605150440564474	3.20258959200813	-1.60634350110952	0.109022364541173	0.754936904246057	Transcript	Caudate
ENST00000469758.5	ENSG00000165669.13	ENSG00000165669	FAM204A	0.124138320864375	0.985026784214016	1.60630635015701	0.109030525605343	0.754936904246057	Transcript	Caudate
ENST00000488672.1	ENSG00000100083.18	ENSG00000100083	GGA1	-0.0981605233132256	-1.30553794957053	-1.60622320770927	0.109048791520352	0.754936904246057	Transcript	Caudate
ENST00000345167.10	ENSG00000125388.19	ENSG00000125388	GRK4	-0.180936372970406	0.706001444617907	-1.60619833123291	0.109054257210557	0.754936904246057	Transcript	Caudate
ENST00000554464.1	ENSG00000119720.17	ENSG00000119720	NRDE2	0.199818697577733	-2.08084349333653	1.60616981607582	0.109060522634495	0.754936904246057	Transcript	Caudate
ENST00000413987.1	ENSG00000242125.3	ENSG00000242125	SNHG3	-0.0589004179895723	2.37063464599145	-1.60613818840522	0.109067472282222	0.754936904246057	Transcript	Caudate
ENST00000635133.1	ENSG00000080503.21	ENSG00000080503	SMARCA2	0.302433912542921	-3.13492871001118	1.60608712269024	0.109078693854822	0.754936904246057	Transcript	Caudate
ENST00000589970.5	ENSG00000105341.18	ENSG00000105341	ATP5SL	0.515559437440597	-2.57845647903188	1.60608380380275	0.109079423204383	0.754936904246057	Transcript	Caudate
ENST00000514425.1	ENSG00000251413.1	ENSG00000251413	RP11-534L6.5	0.119994286315531	-1.89063921436608	1.60607904516221	0.10908046895686	0.754936904246057	Transcript	Caudate
ENST00000505338.1	ENSG00000151229.12	ENSG00000151229	SLC2A13	-0.134502032414786	-2.16948338507027	-1.60604414972369	0.109088137774929	0.754936904246057	Transcript	Caudate
ENST00000566804.1	ENSG00000261734.1	ENSG00000261734	RP11-669C19.1	-0.0480397685923837	1.18178902528548	-1.60602417757411	0.109092527159584	0.754936904246057	Transcript	Caudate
ENST00000495347.5	ENSG00000067606.16	ENSG00000067606	PRKCZ	-0.11224642493033	-1.43492326823925	-1.60599367613482	0.109099230892366	0.754936904246057	Transcript	Caudate
ENST00000492772.1	ENSG00000197157.10	ENSG00000197157	SND1	0.393263605474833	-3.64545658042292	1.60598153597956	0.109101899197012	0.754936904246057	Transcript	Caudate
ENST00000467883.3	ENSG00000240869.3	ENSG00000240869	RN7SL128P	0.0653744230462298	0.484959305057708	1.60596973459911	0.109104493091448	0.754936904246057	Transcript	Caudate
ENST00000431267.2	ENSG00000134531.9	ENSG00000134531	EMP1	-0.379644081525322	-1.65388388028347	-1.60591462407326	0.109116606804444	0.7549431625162	Transcript	Caudate
ENST00000424895.1	ENSG00000236204.5	ENSG00000236204	LINC01376	-0.0810280187113134	-0.357302167459033	-1.60590155244882	0.109119480203641	0.7549431625162	Transcript	Caudate
ENST00000424605.5	ENSG00000236404.8	ENSG00000236404	VLDLR-AS1	0.152866217960349	-0.185849115005644	1.60578798747268	0.109144446538862	0.755026978904031	Transcript	Caudate
ENST00000496455.6	ENSG00000163655.15	ENSG00000163655	GMPS	0.0358967038133922	5.81592510545056	1.60578238076227	0.109145679245948	0.755026978904031	Transcript	Caudate
ENST00000568107.2	ENSG00000261609.4	ENSG00000261609	GAN	-0.0503549040033955	6.1523608511496	-1.60568662513376	0.109166734053609	0.755049632643699	Transcript	Caudate
ENST00000585860.2	ENSG00000267360.6	ENSG00000267360	CTC-454I21.3	-0.221904093210628	-2.71517015063695	-1.60561739688944	0.109181958011521	0.755049632643699	Transcript	Caudate
ENST00000223145.9	ENSG00000106415.12	ENSG00000106415	GLCCI1	0.0614333656855891	3.90516271439435	1.60556383980709	0.109193736886205	0.755049632643699	Transcript	Caudate
ENST00000481310.1	ENSG00000100412.15	ENSG00000100412	ACO2	0.133630684200002	-2.11233196312106	1.60550166305189	0.109207412761447	0.755049632643699	Transcript	Caudate
ENST00000520728.5	ENSG00000164951.15	ENSG00000164951	PDP1	0.13812519174973	3.41122943707385	1.60535669021142	0.109239305047243	0.755049632643699	Transcript	Caudate
ENST00000446105.6	ENSG00000111653.19	ENSG00000111653	ING4	0.132701792126966	0.280361679747775	1.60535166829824	0.109240409940377	0.755049632643699	Transcript	Caudate
ENST00000312377.9	ENSG00000161800.12	ENSG00000161800	RACGAP1	0.0784833436010586	3.11694027873086	1.60529845590606	0.109252117977053	0.755049632643699	Transcript	Caudate
ENST00000513582.5	ENSG00000249915.7	ENSG00000249915	PDCD6	-0.0498980493095933	1.61600367738525	-1.60522234490959	0.109268866001837	0.755049632643699	Transcript	Caudate
ENST00000493872.5	ENSG00000106617.13	ENSG00000106617	PRKAG2	-0.126764123844526	-1.28149728348412	-1.6052080993842	0.109272000918681	0.755049632643699	Transcript	Caudate
ENST00000569833.1	ENSG00000261411.1	ENSG00000261411	RP11-268G13.1	-0.0976087048622913	-1.03015650786768	-1.6051903390245	0.10927590942143	0.755049632643699	Transcript	Caudate
ENST00000408998.1	ENSG00000136709.11	ENSG00000136709	WDR33	0.170241540866935	-1.87729056413573	1.60510695275276	0.109294261629851	0.755049632643699	Transcript	Caudate
ENST00000475830.5	ENSG00000152954.11	ENSG00000152954	NRSN1	-0.104954609351502	-0.336445751951873	-1.60502542593828	0.109312206961712	0.755049632643699	Transcript	Caudate
ENST00000355095.8	ENSG00000234444.9	ENSG00000234444	ZNF736	0.0828213641025686	1.81525174869638	1.60502319432194	0.109312698208389	0.755049632643699	Transcript	Caudate
ENST00000517675.1	ENSG00000253230.7	ENSG00000253230	LINC00599	0.14832679748681	4.02062099992659	1.60499321400058	0.109319297959509	0.755049632643699	Transcript	Caudate
ENST00000382554.3	ENSG00000205978.5	ENSG00000205978	NYNRIN	-0.0642162404440776	2.89991350592399	-1.6049697891713	0.109324454830247	0.755049632643699	Transcript	Caudate
ENST00000520496.1	ENSG00000254314.1	ENSG00000254314	RP11-26M5.3	0.125623999980978	-0.168261984232223	1.60494114938459	0.10933076001275	0.755049632643699	Transcript	Caudate
ENST00000161559.10	ENSG00000079385.21	ENSG00000079385	CEACAM1	-0.37309832712268	-3.21190432222121	-1.60493279926841	0.109332598384082	0.755049632643699	Transcript	Caudate
ENST00000310528.8	ENSG00000165416.14	ENSG00000165416	SUGT1	0.0364285183518766	7.67217554431033	1.60492568100333	0.109334165569012	0.755049632643699	Transcript	Caudate
ENST00000491606.5	ENSG00000016864.17	ENSG00000016864	GLT8D1	-0.474684977312481	-1.04489590491778	-1.60486616416606	0.109347269725242	0.755049632643699	Transcript	Caudate
ENST00000487113.1	ENSG00000205929.10	ENSG00000205929	C21orf62	0.344388745398078	-3.38101332893745	1.60486449564337	0.109347637111213	0.755049632643699	Transcript	Caudate
ENST00000452528.5	ENSG00000236957.7	ENSG00000236957	RP11-451O13.1	0.0993417750378963	-0.879323702570677	1.60485700947764	0.109349285475012	0.755049632643699	Transcript	Caudate
ENST00000582962.1	ENSG00000265786.1	ENSG00000265786	RP11-527H14.6	0.127867001482869	-2.03826946349558	1.60483368229942	0.109354421966017	0.755049632643699	Transcript	Caudate
ENST00000451406.5	ENSG00000139974.15	ENSG00000139974	SLC38A6	-0.489267221250744	-3.50317549449577	-1.6047808039446	0.109366066140575	0.755049632643699	Transcript	Caudate
ENST00000495553.1	ENSG00000130402.11	ENSG00000130402	ACTN4	0.0645704140499156	2.85898558955818	1.60477248219841	0.109367898735495	0.755049632643699	Transcript	Caudate
ENST00000579186.1	ENSG00000266777.1	ENSG00000266777	SH3GL1P1	-0.07234476953276	0.54112992122899	-1.60475923314962	0.109370816459427	0.755049632643699	Transcript	Caudate
ENST00000414237.5	ENSG00000170525.18	ENSG00000170525	PFKFB3	0.125647561418185	-0.461557175898788	1.60472747281478	0.109377811016062	0.755049632643699	Transcript	Caudate
ENST00000445644.5	ENSG00000173163.10	ENSG00000173163	COMMD1	0.105975674043279	-1.12844419757776	1.6047150517414	0.109380546597063	0.755049632643699	Transcript	Caudate
ENST00000622779.1	ENSG00000103175.10	ENSG00000103175	WFDC1	0.0492192785491636	1.39581712118715	1.6047090189601	0.109381875258826	0.755049632643699	Transcript	Caudate
ENST00000478468.1	ENSG00000240687.1	ENSG00000240687	RP11-521D12.1	0.104971856243581	-0.3523607267092	1.60468077444087	0.109388096011539	0.755049632643699	Transcript	Caudate
ENST00000359624.7	ENSG00000160200.17	ENSG00000160200	CBS	-0.461904611968858	-1.42442015701275	-1.60455261819128	0.109416325487464	0.755049632643699	Transcript	Caudate
ENST00000424279.5	ENSG00000101849.15	ENSG00000101849	TBL1X	-0.345435887959526	1.83388141214895	-1.60452882437985	0.109421567279286	0.755049632643699	Transcript	Caudate
ENST00000604031.5	ENSG00000124006.14	ENSG00000124006	OBSL1	-0.110376295897054	0.657527459285724	-1.60451571902078	0.10942445448336	0.755049632643699	Transcript	Caudate
ENST00000620833.1	ENSG00000276462.1	ENSG00000276462	BX255923.3	-0.207652507135259	-1.86960748543393	-1.60450139935952	0.109427609275993	0.755049632643699	Transcript	Caudate
ENST00000440177.6	ENSG00000105722.9	ENSG00000105722	ERF	-0.178766585242459	1.16374690237926	-1.60445497017513	0.109437838677083	0.755049632643699	Transcript	Caudate
ENST00000368321.7	ENSG00000132680.10	ENSG00000132680	KIAA0907	0.0566898178042	3.5746544506011	1.60439440647563	0.10945118337273	0.755049632643699	Transcript	Caudate
ENST00000450804.3	ENSG00000227467.3	ENSG00000227467	LINC01537	0.0384929057752841	2.60979874990988	1.60437296155071	0.109455908888988	0.755049632643699	Transcript	Caudate
ENST00000534096.5	ENSG00000131401.11	ENSG00000131401	NAPSB	0.30261716808257	-2.02774105917892	1.60436901180134	0.10945677925732	0.755049632643699	Transcript	Caudate
ENST00000439537.5	ENSG00000189077.10	ENSG00000189077	TMEM120A	-0.247163685446912	-0.494020282868448	-1.60432823749667	0.10946576462026	0.755049632643699	Transcript	Caudate
ENST00000589007.5	ENSG00000141699.10	ENSG00000141699	FAM134C	-0.137771978540608	-0.698012227906389	-1.60430451968205	0.109470991543308	0.755049632643699	Transcript	Caudate
ENST00000452441.5	ENSG00000204580.12	ENSG00000204580	DDR1	-0.103475634870065	4.86436645239835	-1.60428124405236	0.109476121210382	0.755049632643699	Transcript	Caudate
ENST00000452931.1	ENSG00000115677.16	ENSG00000115677	HDLBP	-0.336171379878437	-1.74293234686006	-1.60427413322894	0.109477688387843	0.755049632643699	Transcript	Caudate
ENST00000622588.1	ENSG00000273514.1	ENSG00000273514	FOXD4L6	-0.217999327460642	-2.29006905942096	-1.60422444570067	0.109488639680415	0.755049632643699	Transcript	Caudate
ENST00000252542.8	ENSG00000130254.11	ENSG00000130254	SAFB2	-0.0447540204096328	4.4910519219659	-1.60421914535933	0.109489807944174	0.755049632643699	Transcript	Caudate
ENST00000477015.5	ENSG00000161267.11	ENSG00000161267	BDH1	0.299301546695117	-1.2273069970336	1.60421753642479	0.109490162576105	0.755049632643699	Transcript	Caudate
ENST00000441363.1	ENSG00000229852.2	ENSG00000229852	RP11-398K22.12	0.0462624369187828	1.54846891124197	1.60420906791196	0.109492029171151	0.755049632643699	Transcript	Caudate
ENST00000421889.1	ENSG00000242600.7	ENSG00000242600	MBL1P	-0.0783181121913377	0.441751523403134	-1.60416845664192	0.109500980892548	0.755049632643699	Transcript	Caudate
ENST00000413053.2	ENSG00000229719.4	ENSG00000229719	MIR194-2HG	-0.0437432062414231	1.59077345418632	-1.60416638996096	0.109501436455324	0.755049632643699	Transcript	Caudate
ENST00000524695.5	ENSG00000122417.15	ENSG00000122417	ODF2L	-0.190913939810996	-2.51245330890008	-1.60415307543845	0.10950437143923	0.755049632643699	Transcript	Caudate
ENST00000555181.5	ENSG00000100744.14	ENSG00000100744	GSKIP	0.0809456029313761	4.72618314659708	1.60406920370201	0.109522861122752	0.755049632643699	Transcript	Caudate
ENST00000503832.1	ENSG00000145348.16	ENSG00000145348	TBCK	0.0982072500494504	-0.0222592632809268	1.60406617637111	0.109523528549922	0.755049632643699	Transcript	Caudate
ENST00000543769.1	ENSG00000004478.7	ENSG00000004478	FKBP4	0.224373615427566	-1.88507230418988	1.60403200406805	0.109531062645791	0.755049632643699	Transcript	Caudate
ENST00000511551.2	ENSG00000085365.17	ENSG00000085365	SCAMP1	0.111580505720962	-1.26664727679647	1.60403131378983	0.10953121483826	0.755049632643699	Transcript	Caudate
ENST00000462936.1	ENSG00000163512.13	ENSG00000163512	AZI2	-0.326299301569314	-4.11917429613988	-1.60398895790601	0.10954055378002	0.755049632643699	Transcript	Caudate
ENST00000585624.1	ENSG00000196381.10	ENSG00000196381	ZNF781	0.0605483831734335	0.152639530729332	1.60394974250901	0.109549200847144	0.755049632643699	Transcript	Caudate
ENST00000559860.2	ENSG00000171763.17	ENSG00000171763	SPATA5L1	0.281608282125317	-2.22346393167972	1.60394434359971	0.109550391358991	0.755049632643699	Transcript	Caudate
ENST00000533821.5	ENSG00000147642.16	ENSG00000147642	SYBU	0.215927521647686	-0.390052453813596	1.60392107927271	0.109555521486101	0.755049632643699	Transcript	Caudate
ENST00000459956.1	ENSG00000187051.8	ENSG00000187051	RPS19BP1	0.259169369542187	-2.72439751795141	1.60391380654394	0.10955712526914	0.755049632643699	Transcript	Caudate
ENST00000216274.9	ENSG00000129465.15	ENSG00000129465	RIPK3	0.25167167982352	-2.11037367657141	1.60384599744493	0.109572079436666	0.755049632643699	Transcript	Caudate
ENST00000492871.5	ENSG00000143774.16	ENSG00000143774	GUK1	-0.0959357850043964	2.26950658695789	-1.60376098362371	0.109590830107582	0.755049632643699	Transcript	Caudate
ENST00000372550.5	ENSG00000171960.10	ENSG00000171960	PPIH	0.200548740161488	-2.49321007693958	1.60375993747397	0.109591060862506	0.755049632643699	Transcript	Caudate
ENST00000265316.7	ENSG00000115657.12	ENSG00000115657	ABCB6	0.0715818781350674	2.93375650296005	1.60374405343891	0.109594564537647	0.755049632643699	Transcript	Caudate
ENST00000534726.5	ENSG00000120451.10	ENSG00000120451	SNX19	-0.0861363351318504	0.991835932696492	-1.60370089966419	0.109604083777308	0.755049632643699	Transcript	Caudate
ENST00000566396.1	ENSG00000140807.6	ENSG00000140807	NKD1	0.198981155437318	-1.75408354319731	1.6036865276046	0.109607254238426	0.755049632643699	Transcript	Caudate
ENST00000313182.6	ENSG00000138614.14	ENSG00000138614	VWA9	-0.041313117934912	3.30718868468554	-1.60366456125027	0.109612100133537	0.755049632643699	Transcript	Caudate
ENST00000524799.5	ENSG00000166405.14	ENSG00000166405	RIC3	-0.214485412377657	-1.3850018441535	-1.60359564690347	0.109627304109955	0.755049632643699	Transcript	Caudate
ENST00000579558.5	ENSG00000176974.18	ENSG00000176974	SHMT1	-0.237721923659552	-2.95622215594628	-1.60354192832513	0.109639156736008	0.755049632643699	Transcript	Caudate
ENST00000334933.8	ENSG00000168781.21	ENSG00000168781	PPIP5K1	0.0723696371912968	4.56586801607569	1.60353350412188	0.10964101556937	0.755049632643699	Transcript	Caudate
ENST00000518598.1	ENSG00000254248.1	ENSG00000254248	RP11-320N21.2	-0.0813550729417471	-1.08445196605186	-1.60339348830319	0.109671914269013	0.755049632643699	Transcript	Caudate
ENST00000342651.9	ENSG00000164631.18	ENSG00000164631	ZNF12	0.512002207088495	-3.26757571881762	1.60337254973491	0.109676535587429	0.755049632643699	Transcript	Caudate
ENST00000532552.2	ENSG00000159063.12	ENSG00000159063	ALG8	0.151147244885664	-1.62237509153098	1.60335737338636	0.109679885231995	0.755049632643699	Transcript	Caudate
ENST00000583974.1	ENSG00000137692.11	ENSG00000137692	DCUN1D5	0.157700716152942	-2.68698622691928	1.60334036565214	0.10968363918692	0.755049632643699	Transcript	Caudate
ENST00000309451.6	ENSG00000173272.14	ENSG00000173272	MZT2A	-0.11987832182033	1.90912038998193	-1.60333738554488	0.109684296968064	0.755049632643699	Transcript	Caudate
ENST00000628131.2	ENSG00000236581.8	ENSG00000236581	STARD13-AS	-0.117950847060046	-1.63302040882208	-1.60327341083126	0.109698418476518	0.755049632643699	Transcript	Caudate
ENST00000422863.1	ENSG00000196735.11	ENSG00000196735	HLA-DQA1	-0.136418213994543	-2.50045691710723	-1.60322855333179	0.109708320992133	0.755049632643699	Transcript	Caudate
ENST00000416512.1	ENSG00000225828.1	ENSG00000225828	FAM229A	-0.0591194019478406	0.889865675203251	-1.60322626971374	0.109708825131123	0.755049632643699	Transcript	Caudate
ENST00000452800.1	ENSG00000198062.14	ENSG00000198062	POTEH	-0.133707362644244	-1.51075724588657	-1.60319031693637	0.109716762426141	0.755049632643699	Transcript	Caudate
ENST00000624763.1	ENSG00000279410.1	ENSG00000279410	RP11-1102P22.3	-0.0773869469654767	-0.896387780067562	-1.60318122478413	0.109718769772866	0.755049632643699	Transcript	Caudate
ENST00000509705.3	ENSG00000104825.16	ENSG00000104825	NFKBIB	-0.0449204749516499	2.78161224776164	-1.6031529060571	0.109725022110071	0.755049632643699	Transcript	Caudate
ENST00000482211.2	ENSG00000113070.7	ENSG00000113070	HBEGF	-0.29329627043894	-3.43920455663685	-1.60312039580292	0.10973220022025	0.755049632643699	Transcript	Caudate
ENST00000488906.1	ENSG00000239291.1	ENSG00000239291	RP5-867C24.1	0.095491151996576	-1.16043631231282	1.60304647880067	0.109748522130984	0.755049632643699	Transcript	Caudate
ENST00000357903.7	ENSG00000142192.20	ENSG00000142192	APP	0.0696612779533086	8.57648513732587	1.60303498353047	0.109751060620929	0.755049632643699	Transcript	Caudate
ENST00000596535.3	ENSG00000268994.3	ENSG00000268994	RP1-172N19.1	-0.301515339172363	-2.83942552975181	-1.60299565078075	0.1097597467883	0.755049632643699	Transcript	Caudate
ENST00000528763.1	ENSG00000175390.12	ENSG00000175390	EIF3F	-0.116846371930329	-1.31363963938942	-1.60299124425712	0.109760719950319	0.755049632643699	Transcript	Caudate
ENST00000553403.1	ENSG00000015133.18	ENSG00000015133	CCDC88C	0.252239322042254	1.11935538520515	1.60298261281792	0.109762626186829	0.755049632643699	Transcript	Caudate
ENST00000624705.1	ENSG00000279602.1	ENSG00000279602	CTD-3014M21.1	0.125742615307604	1.65320361652225	1.60287799873037	0.109785732092567	0.755049632643699	Transcript	Caudate
ENST00000495368.1	ENSG00000065665.20	ENSG00000065665	SEC61A2	0.18606134514486	-0.161701931972349	1.60287589114717	0.109786197629935	0.755049632643699	Transcript	Caudate
ENST00000272427.10	ENSG00000144036.15	ENSG00000144036	EXOC6B	0.0257535137358255	6.73055377420432	1.60285618037537	0.109790551555637	0.755049632643699	Transcript	Caudate
ENST00000612341.4	ENSG00000183963.18	ENSG00000183963	SMTN	-0.35293884945647	-1.44191831961444	-1.60285477427479	0.10979086215538	0.755049632643699	Transcript	Caudate
ENST00000519497.1	ENSG00000254229.2	ENSG00000254229	FAM90A12P	-0.28593263817741	-0.981835016774172	-1.60285246687044	0.109791371849588	0.755049632643699	Transcript	Caudate
ENST00000266066.3	ENSG00000120057.4	ENSG00000120057	SFRP5	-0.115453562505025	-0.807877942310018	-1.60283887943517	0.109794373284906	0.755049632643699	Transcript	Caudate
ENST00000611974.4	ENSG00000227345.8	ENSG00000227345	PARG	-0.0662291549418053	1.62385835334571	-1.60282306070375	0.109797867690778	0.755049632643699	Transcript	Caudate
ENST00000406876.1	ENSG00000100218.11	ENSG00000100218	RSPH14	0.123418798621143	-0.800362367210292	1.60277434945931	0.109808628707018	0.755049632643699	Transcript	Caudate
ENST00000603591.1	ENSG00000271350.1	ENSG00000271350	CTD-2384B9.1	-0.191732616055741	-2.75402421106599	-1.60276650270555	0.109810362246313	0.755049632643699	Transcript	Caudate
ENST00000265634.3	ENSG00000106236.3	ENSG00000106236	NPTX2	-0.160927794667454	2.5119393034283	-1.60276392223272	0.109810932340445	0.755049632643699	Transcript	Caudate
ENST00000455216.1	ENSG00000234282.1	ENSG00000234282	RP4-673D20.4	-0.129906050660213	-1.29374235463747	-1.60272206331988	0.109820180400235	0.755064798114124	Transcript	Caudate
ENST00000538550.1	ENSG00000256824.1	ENSG00000256824	RP11-21A7A.2	0.159667314077837	-2.47492281492817	1.60264353694542	0.109837531218366	0.755135668298066	Transcript	Caudate
ENST00000435822.5	ENSG00000138867.16	ENSG00000138867	GUCD1	-0.0522878142558419	4.11966770284899	-1.60250192551128	0.109868826511958	0.755167919553463	Transcript	Caudate
ENST00000477401.5	ENSG00000136267.13	ENSG00000136267	DGKB	0.189599304337517	3.13262994747462	1.60248170884545	0.109873294853134	0.755167919553463	Transcript	Caudate
ENST00000519253.5	ENSG00000078674.17	ENSG00000078674	PCM1	0.0307461388675616	6.93718678539081	1.60238820349902	0.1098939635287	0.755167919553463	Transcript	Caudate
ENST00000460483.5	ENSG00000119953.12	ENSG00000119953	SMNDC1	0.166909715338186	-1.27040979865386	1.60238368295603	0.109894962839956	0.755167919553463	Transcript	Caudate
ENST00000306145.9	ENSG00000187954.12	ENSG00000187954	CYHR1	-0.279490637346463	-1.28970750132121	-1.60237529300005	0.109896817542769	0.755167919553463	Transcript	Caudate
ENST00000600457.5	ENSG00000167766.18	ENSG00000167766	ZNF83	-0.101257227768204	0.503575486056512	-1.60230080547572	0.109913285013834	0.755167919553463	Transcript	Caudate
ENST00000597150.5	ENSG00000114982.17	ENSG00000114982	KANSL3	-0.33920851552244	0.0393232029740562	-1.60227802396805	0.109918321869855	0.755167919553463	Transcript	Caudate
ENST00000464812.1	ENSG00000015676.17	ENSG00000015676	NUDCD3	0.122378458499116	2.6167670408813	1.60226105552258	0.109922073611343	0.755167919553463	Transcript	Caudate
ENST00000205890.9	ENSG00000091536.16	ENSG00000091536	MYO15A	-0.200337593512273	-2.33879053052243	-1.60222378489867	0.109930314542878	0.755167919553463	Transcript	Caudate
ENST00000371868.5	ENSG00000123453.17	ENSG00000123453	SARDH	-0.234641906126788	-1.9842044111884	-1.60218954947104	0.1099378847921	0.755167919553463	Transcript	Caudate
ENST00000448495.1	ENSG00000228997.1	ENSG00000228997	RP1-186E20.1	0.15577975358305	-1.29668696881921	1.60218793760999	0.109938241222257	0.755167919553463	Transcript	Caudate
ENST00000436724.5	ENSG00000142949.16	ENSG00000142949	PTPRF	0.129741764997019	1.69749043465591	1.60216412521878	0.10994350695314	0.755167919553463	Transcript	Caudate
ENST00000455268.5	ENSG00000123560.13	ENSG00000123560	PLP1	0.138938203771074	7.18739445256254	1.60213235655981	0.10995053239739	0.755167919553463	Transcript	Caudate
ENST00000368845.5	ENSG00000065154.11	ENSG00000065154	OAT	0.0363102514926385	6.38807923312617	1.60209625202517	0.109958517126335	0.755167919553463	Transcript	Caudate
ENST00000512149.3	ENSG00000248334.6	ENSG00000248334	WHAMMP2	-0.0309458233115965	3.73470856325469	-1.60208376634105	0.109961278515425	0.755167919553463	Transcript	Caudate
ENST00000504219.1	ENSG00000231160.9	ENSG00000231160	KLF3-AS1	0.0706871152513732	-0.477997777825125	1.60208117961267	0.109961850614587	0.755167919553463	Transcript	Caudate
ENST00000323829.9	ENSG00000169247.11	ENSG00000169247	SH3TC2	0.11136726916357	4.70417601203274	1.602060141258	0.109966503693755	0.755167919553463	Transcript	Caudate
ENST00000264257.6	ENSG00000115598.9	ENSG00000115598	IL1RL2	-0.214786695953261	-1.62423965570339	-1.60201359528234	0.10997679888037	0.755167919553463	Transcript	Caudate
ENST00000418389.6	ENSG00000174886.12	ENSG00000174886	NDUFA11	0.0668707465156413	1.12954603063411	1.60199737418707	0.109980386893361	0.755167919553463	Transcript	Caudate
ENST00000523343.1	ENSG00000047249.16	ENSG00000047249	ATP6V1H	-0.198195145956247	-2.20439075901371	-1.60193085187862	0.109995102216726	0.755167919553463	Transcript	Caudate
ENST00000590599.1	ENSG00000060069.16	ENSG00000060069	CTDP1	-0.0829154101631688	-0.39170853414777	-1.60187219132928	0.110008079745269	0.755167919553463	Transcript	Caudate
ENST00000631834.1	ENSG00000113966.9	ENSG00000113966	ARL6	0.146728046098108	-0.552143274071621	1.60184313208675	0.110014508998704	0.755167919553463	Transcript	Caudate
ENST00000412743.1	ENSG00000183530.13	ENSG00000183530	PRR14L	0.082260271598906	0.619883263586701	1.6018316232284	0.110017055374834	0.755167919553463	Transcript	Caudate
ENST00000400270.6	ENSG00000127249.14	ENSG00000127249	ATP13A4	-0.0775602321663721	2.98339978788995	-1.60181847082008	0.110019965449527	0.755167919553463	Transcript	Caudate
ENST00000449643.1	ENSG00000233642.1	ENSG00000233642	GPR158-AS1	0.113252732088042	0.415043599137596	1.60180175649477	0.110023663714716	0.755167919553463	Transcript	Caudate
ENST00000450360.2	ENSG00000251079.6	ENSG00000251079	BMS1P2	0.106451708779865	0.826175372873475	1.60179412932571	0.110025351359355	0.755167919553463	Transcript	Caudate
ENST00000364488.1	ENSG00000201358.1	ENSG00000201358	RN7SKP193	-0.107531346887792	-1.93969800212254	-1.60165028274024	0.110057183779684	0.755292492830906	Transcript	Caudate
ENST00000600944.5	ENSG00000169169.14	ENSG00000169169	CPT1C	0.0830955035891737	-0.0516220991144822	1.60163432339789	0.110060715940341	0.755292492830906	Transcript	Caudate
ENST00000616199.4	ENSG00000277258.4	ENSG00000277258	PCGF2	-0.407780078441782	-3.17334846777773	-1.60161661633022	0.110064635017069	0.755292492830906	Transcript	Caudate
ENST00000393747.3	ENSG00000085733.15	ENSG00000085733	CTTN	-0.359942552920657	-2.86700123507441	-1.60147806137038	0.110095304984927	0.755433248730141	Transcript	Caudate
ENST00000398185.6	ENSG00000140479.16	ENSG00000140479	PCSK6	0.119219473251877	3.49674019399082	1.60146029393415	0.110099238403384	0.755433248730141	Transcript	Caudate
ENST00000593274.1	ENSG00000104979.8	ENSG00000104979	C19orf53	0.0771846764430803	2.61678798730256	1.60134106287284	0.11012563708534	0.75550766710434	Transcript	Caudate
ENST00000527794.5	ENSG00000137501.17	ENSG00000137501	SYTL2	0.343110318990403	-2.88788919026594	1.6013407714935	0.110125701605137	0.75550766710434	Transcript	Caudate
ENST00000393397.2	ENSG00000227331.1	ENSG00000227331	AC005042.2	0.0692150600342967	0.300540457949338	1.60125556821558	0.110144569356221	0.75550766710434	Transcript	Caudate
ENST00000479815.5	ENSG00000198830.10	ENSG00000198830	HMGN2	0.0840340475438712	0.805832786532771	1.60123903864546	0.110148230026592	0.75550766710434	Transcript	Caudate
ENST00000371992.1	ENSG00000085998.13	ENSG00000085998	POMGNT1	0.132416157583763	-0.465690164907489	1.60121083334168	0.110154476650198	0.75550766710434	Transcript	Caudate
ENST00000358713.7	ENSG00000167491.17	ENSG00000167491	GATAD2A	-0.387726344250218	0.24456719919353	-1.60119190623701	0.110158668590235	0.75550766710434	Transcript	Caudate
ENST00000354775.4	ENSG00000143149.12	ENSG00000143149	ALDH9A1	-0.0469725989838474	5.73567003787789	-1.60110287030499	0.110178389800924	0.75550766710434	Transcript	Caudate
ENST00000514277.5	ENSG00000250067.11	ENSG00000250067	YJEFN3	0.0976245113079513	3.12770231456477	1.60109134764406	0.11018094224283	0.75550766710434	Transcript	Caudate
ENST00000361115.4	ENSG00000151882.11	ENSG00000151882	CCL28	-0.0607223841364995	0.750428567448308	-1.60105523322159	0.110188942431937	0.75550766710434	Transcript	Caudate
ENST00000523448.5	ENSG00000065609.14	ENSG00000065609	SNAP91	-0.181134527186127	-1.2048719556855	-1.60103309811997	0.110193846102301	0.75550766710434	Transcript	Caudate
ENST00000361034.7	ENSG00000075240.16	ENSG00000075240	GRAMD4	-0.437490176289827	0.849564056304757	-1.60102840246387	0.110194886370495	0.75550766710434	Transcript	Caudate
ENST00000356260.9	ENSG00000198301.11	ENSG00000198301	SDAD1	0.057587081682178	4.44245426764758	1.60092361117428	0.110218103692921	0.75550766710434	Transcript	Caudate
ENST00000563100.5	ENSG00000135698.9	ENSG00000135698	MPHOSPH6	-0.180342789283414	-0.673085381523911	-1.60091021930731	0.110221071044414	0.75550766710434	Transcript	Caudate
ENST00000566589.1	ENSG00000138834.12	ENSG00000138834	MAPK8IP3	0.0679513858924004	1.65738479866078	1.60089933856397	0.110223482031233	0.75550766710434	Transcript	Caudate
ENST00000393218.6	ENSG00000100600.14	ENSG00000100600	LGMN	0.483949707050298	-1.33053477222794	1.60088457205584	0.110226754104038	0.75550766710434	Transcript	Caudate
ENST00000601500.1	ENSG00000259663.2	ENSG00000259663	CTD-2314G24.2	0.139993965478914	0.661974503059838	1.60086811801204	0.110230400204307	0.75550766710434	Transcript	Caudate
ENST00000463583.5	ENSG00000204843.12	ENSG00000204843	DCTN1	-0.170769327447628	-1.85353635468405	-1.6008443634915	0.110235664207556	0.75550766710434	Transcript	Caudate
ENST00000257700.6	ENSG00000135249.7	ENSG00000135249	RINT1	0.0311592374302396	3.69996150420859	1.60083868282628	0.110236923072865	0.75550766710434	Transcript	Caudate
ENST00000433983.6	ENSG00000140374.15	ENSG00000140374	ETFA	-0.12891147255428	1.96467599313269	-1.60075918059578	0.110254542381968	0.75551233887524	Transcript	Caudate
ENST00000520272.6	ENSG00000085788.13	ENSG00000085788	DDHD2	0.0730070331209534	6.19824907074528	1.60074559558746	0.110257553319159	0.75551233887524	Transcript	Caudate
ENST00000492922.1	ENSG00000242516.1	ENSG00000242516	LINC00960	-0.0568556486135824	1.4486398566783	-1.60070908582905	0.110265645546757	0.75551233887524	Transcript	Caudate
ENST00000389045.7	ENSG00000153827.13	ENSG00000153827	TRIP12	0.0372195775578621	5.98187951621082	1.60070842830737	0.110265791287865	0.75551233887524	Transcript	Caudate
ENST00000536761.5	ENSG00000151743.10	ENSG00000151743	AMN1	-0.16081601015646	-0.192446671120703	-1.60067455451208	0.110273299694921	0.755515502593817	Transcript	Caudate
ENST00000457109.5	ENSG00000144283.21	ENSG00000144283	PKP4	0.0677015354132246	2.43601958470388	1.60053257762549	0.110304774458259	0.755652433805405	Transcript	Caudate
ENST00000610402.4	ENSG00000006125.16	ENSG00000006125	AP2B1	0.0605056332259515	5.62223207719126	1.60052081806075	0.110307381747952	0.755652433805405	Transcript	Caudate
ENST00000464321.5	ENSG00000107672.14	ENSG00000107672	NSMCE4A	0.152563490158949	-0.652195199286442	1.60048489957036	0.110315345773034	0.755658708944647	Transcript	Caudate
ENST00000389169.9	ENSG00000154803.12	ENSG00000154803	FLCN	0.229318139478041	-0.374258803187399	1.60034862088301	0.110345566303845	0.755698142965257	Transcript	Caudate
ENST00000492054.5	ENSG00000241449.5	ENSG00000241449	RP11-545G3.1	-0.134469861451686	-2.16064484085947	-1.60029807264157	0.110356777316937	0.755698142965257	Transcript	Caudate
ENST00000406109.5	ENSG00000106399.11	ENSG00000106399	RPA3	-0.261509181505936	-1.7554611990687	-1.60021450157422	0.110375314390578	0.755698142965257	Transcript	Caudate
ENST00000636307.1	ENSG00000283128.1	ENSG00000283128	RP5-912I13.2	-0.220453323121401	-1.9041416302071	-1.60018149529877	0.110382636261878	0.755698142965257	Transcript	Caudate
ENST00000624246.1	ENSG00000279539.1	ENSG00000279539	AC006486.10	0.0588567785001406	0.0874794659734082	1.6001415142156	0.110391505889471	0.755698142965257	Transcript	Caudate
ENST00000469640.6	ENSG00000196730.12	ENSG00000196730	DAPK1	-0.586827826366928	-3.75589936236064	-1.60013448897343	0.110393064466949	0.755698142965257	Transcript	Caudate
ENST00000470211.1	ENSG00000173728.10	ENSG00000173728	C1orf100	0.137445059337287	-2.25421349168515	1.60003738585701	0.110414608960993	0.755698142965257	Transcript	Caudate
ENST00000456135.6	ENSG00000226711.6	ENSG00000226711	FAM66C	0.076049475918732	1.01800851955984	1.60003657187866	0.110414789574351	0.755698142965257	Transcript	Caudate
ENST00000372271.3	ENSG00000126882.12	ENSG00000126882	FAM78A	0.0664578465871497	3.39644420153213	1.60000145008692	0.110422582959021	0.755698142965257	Transcript	Caudate
ENST00000423925.5	ENSG00000223536.5	ENSG00000223536	AC008069.1	0.21550732527094	-2.7202191515038	1.59999907894238	0.110423109122199	0.755698142965257	Transcript	Caudate
ENST00000502905.5	ENSG00000204628.11	ENSG00000204628	RACK1	-0.285014725343102	0.0156531511931554	-1.59993009952212	0.110438416706243	0.755698142965257	Transcript	Caudate
ENST00000541410.1	ENSG00000130779.19	ENSG00000130779	CLIP1	-0.0694193060829487	0.292097156049679	-1.59991991797943	0.110440676288158	0.755698142965257	Transcript	Caudate
ENST00000542982.1	ENSG00000175482.8	ENSG00000175482	POLD4	-0.0967420403839777	-0.452491538830848	-1.59982808021684	0.110461059428654	0.755698142965257	Transcript	Caudate
ENST00000271373.8	ENSG00000143158.10	ENSG00000143158	MPC2	0.071585982758948	3.27118939664924	1.59979682680545	0.110467996718194	0.755698142965257	Transcript	Caudate
ENST00000497371.6	ENSG00000137216.18	ENSG00000137216	TMEM63B	0.422431815641591	-3.35619582865991	1.5997691401227	0.110474142592998	0.755698142965257	Transcript	Caudate
ENST00000564842.1	ENSG00000140839.11	ENSG00000140839	CLEC18B	0.176841299140658	-2.58088919935993	1.59976469150977	0.110475130118962	0.755698142965257	Transcript	Caudate
ENST00000368489.3	ENSG00000143515.16	ENSG00000143515	ATP8B2	-0.0409807464271422	4.65606421311619	-1.59971233093481	0.110486753914565	0.755698142965257	Transcript	Caudate
ENST00000617381.4	ENSG00000110367.11	ENSG00000110367	DDX6	-0.310367252472605	-3.46094003103744	-1.59962762527564	0.110505560216516	0.755698142965257	Transcript	Caudate
ENST00000359467.7	ENSG00000196693.14	ENSG00000196693	ZNF33B	0.0670853887838809	4.01872432242228	1.59962400344296	0.110506364390313	0.755698142965257	Transcript	Caudate
ENST00000530537.1	ENSG00000166938.12	ENSG00000166938	DIS3L	0.130449126893987	2.80340894453484	1.5996121532744	0.110508995575502	0.755698142965257	Transcript	Caudate
ENST00000459428.1	ENSG00000239035.1	ENSG00000239035	snoU13	0.12769674389212	-2.47772281107399	1.59961120982997	0.110509205057951	0.755698142965257	Transcript	Caudate
ENST00000552020.1	ENSG00000139220.16	ENSG00000139220	PPFIA2	-0.134056609503425	-0.889663946171194	-1.59959516195808	0.110512768376434	0.755698142965257	Transcript	Caudate
ENST00000411094.1	ENSG00000223026.1	ENSG00000223026	RN7SKP247	0.146220218137342	-1.58979023615386	1.59959026531236	0.110513855660745	0.755698142965257	Transcript	Caudate
ENST00000368438.1	ENSG00000146352.12	ENSG00000146352	CLVS2	0.148248684664192	1.4824510497658	1.59956529528814	0.110519400305591	0.755698142965257	Transcript	Caudate
ENST00000532978.5	ENSG00000111907.20	ENSG00000111907	TPD52L1	-0.0712914499098684	2.50343167512789	-1.59951205115256	0.110531224011189	0.755698142965257	Transcript	Caudate
ENST00000557907.5	ENSG00000140332.15	ENSG00000140332	TLE3	-0.328211372964956	-0.785060057909764	-1.59946779230961	0.110541053153248	0.755698142965257	Transcript	Caudate
ENST00000470175.1	ENSG00000146463.11	ENSG00000146463	ZMYM4	-0.169168755418786	-2.66480303088718	-1.59946638798677	0.110541365040993	0.755698142965257	Transcript	Caudate
ENST00000343295.8	ENSG00000188676.13	ENSG00000188676	IDO2	-0.0660192360033121	-0.635690622370738	-1.59936663538971	0.110563521000076	0.755698142965257	Transcript	Caudate
ENST00000557545.1	ENSG00000185442.12	ENSG00000185442	FAM174B	0.0616194099515178	0.050846786489491	1.59930252488929	0.110577762383834	0.755698142965257	Transcript	Caudate
ENST00000562787.5	ENSG00000102901.12	ENSG00000102901	CENPT	0.458365169189707	-4.52885750061028	1.59927897631252	0.110582993784781	0.755698142965257	Transcript	Caudate
ENST00000487378.1	ENSG00000099899.14	ENSG00000099899	TRMT2A	0.289555328035609	-2.41071013201681	1.59923398288889	0.110592989781159	0.755698142965257	Transcript	Caudate
ENST00000611899.4	ENSG00000123360.11	ENSG00000123360	PDE1B	0.125943660992075	0.531344943332401	1.59921340095971	0.110597562619088	0.755698142965257	Transcript	Caudate
ENST00000413694.2	ENSG00000231084.2	ENSG00000231084	CTA-253N17.1	-0.120638185492011	-2.2071476204596	-1.5991668902146	0.110607896804078	0.755698142965257	Transcript	Caudate
ENST00000585037.5	ENSG00000154040.20	ENSG00000154040	CABYR	0.141114797572353	-2.508787915842	1.59912292122884	0.110617666941559	0.755698142965257	Transcript	Caudate
ENST00000545763.5	ENSG00000174197.16	ENSG00000174197	MGA	-0.608919597659489	-2.35405553675057	-1.59911653960647	0.110619085028123	0.755698142965257	Transcript	Caudate
ENST00000461481.5	ENSG00000055208.18	ENSG00000055208	TAB2	0.0845585457106768	-0.905452769026837	1.59908290477774	0.110626559399978	0.755698142965257	Transcript	Caudate
ENST00000497550.1	ENSG00000197021.8	ENSG00000197021	CXorf40B	-0.196717212457598	-2.07153721663049	-1.59906808159853	0.110629853551698	0.755698142965257	Transcript	Caudate
ENST00000588522.5	ENSG00000104936.17	ENSG00000104936	DMPK	-0.116024176440464	1.56084992092495	-1.59902851613953	0.1106386465554	0.755698142965257	Transcript	Caudate
ENST00000512496.1	ENSG00000248730.1	ENSG00000248730	EGFLAM-AS4	-0.104940302533818	-2.11748817322972	-1.59901766788843	0.110641057560954	0.755698142965257	Transcript	Caudate
ENST00000380228.6	ENSG00000036530.8	ENSG00000036530	CYP46A1	0.101517041485159	5.03535536201542	1.59901243111198	0.110642221440618	0.755698142965257	Transcript	Caudate
ENST00000594472.1	ENSG00000229692.3	ENSG00000229692	SOS1-IT1	0.066449288941979	1.08201770631321	1.59898269468909	0.110648830579274	0.755698142965257	Transcript	Caudate
ENST00000636808.1	ENSG00000164904.16	ENSG00000164904	ALDH7A1	0.554778191704941	-2.8430990324133	1.59896250204728	0.110653318720835	0.755698142965257	Transcript	Caudate
ENST00000522255.1	ENSG00000197217.12	ENSG00000197217	ENTPD4	0.117896582491722	-0.845604393063219	1.59886795479969	0.110674335297348	0.755698142965257	Transcript	Caudate
ENST00000435096.1	ENSG00000146963.17	ENSG00000146963	LUC7L2	-0.0796437844103549	0.618827209534458	-1.59881093853461	0.110687010772752	0.755698142965257	Transcript	Caudate
ENST00000479649.1	ENSG00000128245.14	ENSG00000128245	YWHAH	0.293203011725804	-2.2230678472741	1.59879131612254	0.110691373362591	0.755698142965257	Transcript	Caudate
ENST00000416826.6	ENSG00000236404.8	ENSG00000236404	VLDLR-AS1	0.0603264469101503	2.96057345160316	1.5987900009836	0.110691665758214	0.755698142965257	Transcript	Caudate
ENST00000480035.1	ENSG00000168763.15	ENSG00000168763	CNNM3	0.069923467050023	-0.0038672891878656	1.59874213466934	0.110702308321092	0.755698142965257	Transcript	Caudate
ENST00000560457.5	ENSG00000100897.17	ENSG00000100897	DCAF11	0.286920414213336	-1.73451938410131	1.59872015674226	0.110707195149778	0.755698142965257	Transcript	Caudate
ENST00000356792.8	ENSG00000107938.17	ENSG00000107938	EDRF1	0.547831591790521	-3.91754632740801	1.59863843304321	0.110725368050653	0.755698142965257	Transcript	Caudate
ENST00000296350.9	ENSG00000163975.11	ENSG00000163975	MELTF	-0.0858544499212053	0.716764190766625	-1.59862733460061	0.110727836193975	0.755698142965257	Transcript	Caudate
ENST00000469130.5	ENSG00000134369.15	ENSG00000134369	NAV1	0.0361793926278783	2.83500646334354	1.59858801042548	0.110736581708971	0.755698142965257	Transcript	Caudate
ENST00000479378.1	ENSG00000183067.5	ENSG00000183067	IGSF5	0.197057882561139	-1.1257752448794	1.59857784411586	0.110738842738373	0.755698142965257	Transcript	Caudate
ENST00000587401.5	ENSG00000172009.14	ENSG00000172009	THOP1	-0.279067370366109	-3.31329097260513	-1.59852539280704	0.110750508708386	0.755698142965257	Transcript	Caudate
ENST00000336083.7	ENSG00000175582.19	ENSG00000175582	RAB6A	0.0474394812121497	6.82007771355971	1.59848093481206	0.110760397606486	0.755698142965257	Transcript	Caudate
ENST00000626852.2	ENSG00000242086.8	ENSG00000242086	LINC00969	-0.106113115854942	-0.966237998322178	-1.59841901252511	0.110774172295192	0.755698142965257	Transcript	Caudate
ENST00000478001.1	ENSG00000163904.12	ENSG00000163904	SENP2	0.172173523136853	-0.729394524395583	1.59836285277471	0.11078666627485	0.755698142965257	Transcript	Caudate
ENST00000567138.2	ENSG00000197912.13	ENSG00000197912	SPG7	-0.0537630635890854	0.667088932729493	-1.598310042439	0.110798416122155	0.755698142965257	Transcript	Caudate
ENST00000428283.5	ENSG00000230552.5	ENSG00000230552	AC092162.1	-0.114366554494189	-0.0012205725836284	-1.59829635572652	0.110801461459613	0.755698142965257	Transcript	Caudate
ENST00000494035.1	ENSG00000100304.12	ENSG00000100304	TTLL12	0.301214646810241	-1.67971381123313	1.59824258052832	0.110813427256305	0.755698142965257	Transcript	Caudate
ENST00000547019.1	ENSG00000179912.20	ENSG00000179912	R3HDM2	0.126630740854941	-1.51762403987463	1.59822905749497	0.110816436497379	0.755698142965257	Transcript	Caudate
ENST00000557336.1	ENSG00000092199.17	ENSG00000092199	HNRNPC	-0.147847402878659	-1.83064398653736	-1.59821756090093	0.110818994851781	0.755698142965257	Transcript	Caudate
ENST00000424789.6	ENSG00000170921.14	ENSG00000170921	TANC2	0.0703330907396731	7.56581683664369	1.59821442216186	0.110819693328254	0.755698142965257	Transcript	Caudate
ENST00000438909.6	ENSG00000092140.14	ENSG00000092140	G2E3	0.141153144947639	2.29690187322027	1.59820296874232	0.11082224213426	0.755698142965257	Transcript	Caudate
ENST00000583757.5	ENSG00000109065.11	ENSG00000109065	NAT9	0.253061085740767	-2.14967859665518	1.59819510793753	0.110823991478582	0.755698142965257	Transcript	Caudate
ENST00000391901.7	ENSG00000118156.12	ENSG00000118156	ZNF541	-0.239824437512826	-2.78032351042954	-1.59818870284196	0.110825416885404	0.755698142965257	Transcript	Caudate
ENST00000546636.5	ENSG00000110911.14	ENSG00000110911	SLC11A2	0.138129524686807	1.00983349024818	1.59813425214794	0.110837535073052	0.755698142965257	Transcript	Caudate
ENST00000635968.1	ENSG00000283196.1	ENSG00000283196	RP4-614C10.2	0.0795456162775131	1.47910503564071	1.59810808810218	0.110843358344256	0.755698142965257	Transcript	Caudate
ENST00000239231.6	ENSG00000120137.6	ENSG00000120137	PANK3	0.0276709529717648	7.25016989783134	1.59809809690258	0.110845582126447	0.755698142965257	Transcript	Caudate
ENST00000416255.5	ENSG00000115539.13	ENSG00000115539	PDCL3	0.175005155898984	-2.55326749748597	1.59808118691841	0.110849345931419	0.755698142965257	Transcript	Caudate
ENST00000615201.4	ENSG00000228486.10	ENSG00000228486	LINC01125	-0.128594943499302	-1.68980466035113	-1.59806494831874	0.110852960395746	0.755698142965257	Transcript	Caudate
ENST00000343317.10	ENSG00000112561.17	ENSG00000112561	TFEB	0.159271314099915	0.604227009140261	1.59805697123886	0.110854736006137	0.755698142965257	Transcript	Caudate
ENST00000609088.1	ENSG00000273388.1	ENSG00000273388	RP11-401O9.4	0.146051508360486	-2.61077395845426	1.59805186994111	0.110855871510821	0.755698142965257	Transcript	Caudate
ENST00000389520.8	ENSG00000170921.14	ENSG00000170921	TANC2	0.0832589787782906	4.60537556138779	1.59800935927188	0.110865334376035	0.755698142965257	Transcript	Caudate
ENST00000414705.5	ENSG00000101096.19	ENSG00000101096	NFATC2	0.509862430536997	-3.27315744919479	1.59797575713887	0.110872814656195	0.755698142965257	Transcript	Caudate
ENST00000532260.1	ENSG00000167792.11	ENSG00000167792	NDUFV1	-0.0754434428829232	-0.291953657516094	-1.59797383830345	0.110873241826464	0.755698142965257	Transcript	Caudate
ENST00000624545.1	ENSG00000280429.1	ENSG00000280429	AF001548.3	-0.0602307450222936	0.169231362203131	-1.59792919558937	0.110883180535462	0.755698142965257	Transcript	Caudate
ENST00000385013.1	ENSG00000207746.1	ENSG00000207746	MIR575	0.130656968144915	-1.93083138247483	1.59788565895002	0.110892873681607	0.755698142965257	Transcript	Caudate
ENST00000249887.2	ENSG00000129048.6	ENSG00000129048	ACKR4	-0.0729035126251695	0.121222848528185	-1.59784046038548	0.110902937555029	0.755698142965257	Transcript	Caudate
ENST00000382641.1	ENSG00000206028.1	ENSG00000206028	CTA-373H7.7	0.0709951985707234	-0.0379072084855077	1.59782602755998	0.110906151308001	0.755698142965257	Transcript	Caudate
ENST00000582038.2	ENSG00000237298.9	ENSG00000237298	TTN-AS1	0.104515930363425	0.20185136226055	1.59778497208206	0.110915293522722	0.755698142965257	Transcript	Caudate
ENST00000374990.6	ENSG00000106799.12	ENSG00000106799	TGFBR1	-0.500934473501703	0.205261171869805	-1.59777257141337	0.110918055015311	0.755698142965257	Transcript	Caudate
ENST00000274289.7	ENSG00000145632.14	ENSG00000145632	PLK2	0.0954358277899731	6.75040580675359	1.59775340605774	0.110922323036507	0.755698142965257	Transcript	Caudate
ENST00000543947.1	ENSG00000187726.8	ENSG00000187726	DNAJB13	-0.186055786626059	-2.41007595959158	-1.59773837694217	0.110925670030442	0.755698142965257	Transcript	Caudate
ENST00000156626.11	ENSG00000070526.14	ENSG00000070526	ST6GALNAC1	-0.302371934096249	-0.622573908435715	-1.59770026786788	0.110934157305208	0.755698142965257	Transcript	Caudate
ENST00000591475.5	ENSG00000119541.9	ENSG00000119541	VPS4B	-0.0646460742667003	1.94592671871024	-1.59761070296122	0.110954106338576	0.755698142965257	Transcript	Caudate
ENST00000367697.7	ENSG00000051620.10	ENSG00000051620	HEBP2	-0.192146432751237	-0.646702237358011	-1.59760337592946	0.110955738433942	0.755698142965257	Transcript	Caudate
ENST00000469135.1	ENSG00000135823.13	ENSG00000135823	STX6	0.0708323801842825	2.08307430776769	1.59760207552959	0.110956028099832	0.755698142965257	Transcript	Caudate
ENST00000529332.5	ENSG00000100926.14	ENSG00000100926	TM9SF1	-0.456025658782827	-2.64342454104358	-1.597568582892	0.110963488838193	0.755698142965257	Transcript	Caudate
ENST00000635464.1	ENSG00000282827.1	ENSG00000282827	ATRIP	0.321780827262231	-1.59911895888276	1.59754046113425	0.110969753479523	0.755698142965257	Transcript	Caudate
ENST00000496341.6	ENSG00000124571.17	ENSG00000124571	XPO5	-0.241749347896947	-1.49500053750299	-1.59749872121921	0.110979052333903	0.755698142965257	Transcript	Caudate
ENST00000517978.1	ENSG00000253180.1	ENSG00000253180	RP11-410L14.1	0.0990643981711398	-1.67098643673849	1.59749310324083	0.110980303959141	0.755698142965257	Transcript	Caudate
ENST00000482838.1	ENSG00000204256.12	ENSG00000204256	BRD2	0.130418739970312	1.29193152679151	1.59746732918836	0.110986046284581	0.755698142965257	Transcript	Caudate
ENST00000265840.11	ENSG00000110675.12	ENSG00000110675	ELMOD1	0.0943060705783384	6.41190931519246	1.59745238015405	0.110989376959923	0.755698142965257	Transcript	Caudate
ENST00000264554.10	ENSG00000129946.10	ENSG00000129946	SHC2	-0.0813345637836332	2.80138815811869	-1.5974464698596	0.110990693807437	0.755698142965257	Transcript	Caudate
ENST00000478225.5	ENSG00000162714.12	ENSG00000162714	ZNF496	0.2054662730838	-1.07532913169162	1.59744560037246	0.110990887535205	0.755698142965257	Transcript	Caudate
ENST00000492601.2	ENSG00000198964.13	ENSG00000198964	SGMS1	0.0952163555900192	-0.696637522126362	1.59741481820162	0.110997746189159	0.755698142965257	Transcript	Caudate
ENST00000393053.6	ENSG00000120802.13	ENSG00000120802	TMPO	0.0620851639010224	2.44242600421805	1.59731271157849	0.111020499231277	0.755784228876437	Transcript	Caudate
ENST00000291481.7	ENSG00000187664.8	ENSG00000187664	HAPLN4	-0.431981884642338	-3.39745716188667	-1.59729480911625	0.111024488927062	0.755784228876437	Transcript	Caudate
ENST00000426820.6	ENSG00000163349.21	ENSG00000163349	HIPK1	0.339492512386491	-0.240340163933422	1.59721402017064	0.111042494753049	0.755787506450557	Transcript	Caudate
ENST00000256383.8	ENSG00000134001.12	ENSG00000134001	EIF2S1	-0.0329640185781132	5.23641962436939	-1.5971996538751	0.11104569688169	0.755787506450557	Transcript	Caudate
ENST00000497489.5	ENSG00000148143.12	ENSG00000148143	ZNF462	-0.0952566394621236	-0.507667260729011	-1.59719776449131	0.111046118015181	0.755787506450557	Transcript	Caudate
ENST00000467878.1	ENSG00000153107.11	ENSG00000153107	ANAPC1	-0.0859925917145973	-0.486666681556422	-1.59715149688551	0.111056431210804	0.75580971998842	Transcript	Caudate
ENST00000504937.5	ENSG00000141510.16	ENSG00000141510	TP53	-0.0781623461097313	0.744872728326284	-1.59704555510106	0.111080048828538	0.755849855133149	Transcript	Caudate
ENST00000619186.4	ENSG00000141510.16	ENSG00000141510	TP53	-0.0781623461097313	0.744872728326284	-1.59704555510106	0.111080048828538	0.755849855133149	Transcript	Caudate
ENST00000519471.2	ENSG00000214050.7	ENSG00000214050	FBXO16	0.088754224422088	-1.05196462798157	1.59699900194228	0.111090428189886	0.755849855133149	Transcript	Caudate
ENST00000554360.5	ENSG00000257621.7	ENSG00000257621	PSMA3-AS1	-0.0329267457840159	3.55645349491951	-1.59699855566865	0.111090527693517	0.755849855133149	Transcript	Caudate
ENST00000374436.7	ENSG00000242372.6	ENSG00000242372	EIF6	0.108231978321236	0.981580451815837	1.59690172730116	0.111112118751192	0.755896076513511	Transcript	Caudate
ENST00000404783.7	ENSG00000150672.16	ENSG00000150672	DLG2	0.1311276485193	1.96503802373887	1.5968849031771	0.111115870580073	0.755896076513511	Transcript	Caudate
ENST00000379480.8	ENSG00000120662.15	ENSG00000120662	MTRF1	0.0908450533793568	1.27772666259356	1.59687323937348	0.111118471701327	0.755896076513511	Transcript	Caudate
ENST00000473813.1	ENSG00000185658.13	ENSG00000185658	BRWD1	-0.114476619191635	-0.0587069507684325	-1.59675814630636	0.111144140960761	0.756012157899419	Transcript	Caudate
ENST00000611359.3	ENSG00000213096.10	ENSG00000213096	ZNF254	0.283620367877523	0.747278203599706	1.59673349962093	0.111149638533134	0.756012157899419	Transcript	Caudate
ENST00000524467.1	ENSG00000254790.1	ENSG00000254790	RP11-680F20.4	0.117531280071094	-2.18434944434942	1.5967009950172	0.111156889184869	0.756013513755705	Transcript	Caudate
ENST00000393576.7	ENSG00000198055.10	ENSG00000198055	GRK6	-0.245942819941025	0.601437397535469	-1.59659901460731	0.111179639916303	0.756050829384972	Transcript	Caudate
ENST00000530012.1	ENSG00000137491.14	ENSG00000137491	SLCO2B1	-0.226663819142301	-1.47322833207207	-1.59658479101272	0.111182813340304	0.756050829384972	Transcript	Caudate
ENST00000290155.7	ENSG00000159079.18	ENSG00000159079	C21orf59	-0.0580827363407146	2.82986297172508	-1.59657871961336	0.111184167951137	0.756050829384972	Transcript	Caudate
ENST00000462419.5	ENSG00000114107.8	ENSG00000114107	CEP70	0.236848633910124	-1.91465311177657	1.59650710958521	0.11120014609813	0.756050829384972	Transcript	Caudate
ENST00000606812.5	ENSG00000147144.12	ENSG00000147144	CCDC120	-0.0478324163872948	1.31376755549845	-1.59649867054902	0.111202029196715	0.756050829384972	Transcript	Caudate
ENST00000560966.5	ENSG00000177082.12	ENSG00000177082	WDR73	-0.0550544526260987	1.50687709095757	-1.59647143268221	0.111208107265603	0.756050829384972	Transcript	Caudate
ENST00000583545.1	ENSG00000170921.14	ENSG00000170921	TANC2	0.0775407190775611	1.21369464720831	1.59645516568039	0.111211737336129	0.756050829384972	Transcript	Caudate
ENST00000464538.1	ENSG00000138074.14	ENSG00000138074	SLC5A6	0.128511871509448	-1.34225071194226	1.59636970118599	0.111230810748578	0.75609661631296	Transcript	Caudate
ENST00000582829.6	ENSG00000167543.15	ENSG00000167543	TP53I13	0.370656627318487	-3.61925968560732	1.59636178946624	0.111232576566038	0.75609661631296	Transcript	Caudate
ENST00000324048.9	ENSG00000143373.17	ENSG00000143373	ZNF687	-0.0547554971612125	2.81286185809361	-1.59628284469943	0.111250197472464	0.756148782873535	Transcript	Caudate
ENST00000591109.1	ENSG00000267571.1	ENSG00000267571	AC104532.4	-0.125856219851422	-2.03193131062092	-1.59620205122356	0.111268233311004	0.756148782873535	Transcript	Caudate
ENST00000467160.1	ENSG00000105726.16	ENSG00000105726	ATP13A1	-0.0899238602600812	-0.917828170639672	-1.59617094239174	0.111275178473002	0.756148782873535	Transcript	Caudate
ENST00000528431.5	ENSG00000167701.13	ENSG00000167701	GPT	-0.185653996856276	-0.451571469224006	-1.59613334890836	0.111283571815846	0.756148782873535	Transcript	Caudate
ENST00000409118.2	ENSG00000166224.16	ENSG00000166224	SGPL1	0.261327115926633	-2.43345160358825	1.59611245188048	0.111288237626467	0.756148782873535	Transcript	Caudate
ENST00000372449.5	ENSG00000137221.14	ENSG00000137221	TJAP1	0.347124568523809	0.431557890719418	1.59610552497351	0.111289784274685	0.756148782873535	Transcript	Caudate
ENST00000356640.6	ENSG00000120049.18	ENSG00000120049	KCNIP2	0.103368113867692	4.60880694391361	1.59606712348028	0.111298358915752	0.756148782873535	Transcript	Caudate
ENST00000598409.5	ENSG00000268182.5	ENSG00000268182	SMIM17	0.0775411374123474	1.68510405424168	1.5960329656552	0.111305986431177	0.756148782873535	Transcript	Caudate
ENST00000508372.1	ENSG00000138722.9	ENSG00000138722	MMRN1	-0.345468218106253	-2.70238083954915	-1.59601888281923	0.111309131279159	0.756148782873535	Transcript	Caudate
ENST00000335565.4	ENSG00000185985.8	ENSG00000185985	SLITRK2	0.0499058141068504	3.96104682978621	1.59598825493932	0.11131597105557	0.756148782873535	Transcript	Caudate
ENST00000482060.5	ENSG00000166278.14	ENSG00000166278	C2	-0.346149706172664	-2.8943362997585	-1.59594807792541	0.111324943836506	0.756148782873535	Transcript	Caudate
ENST00000447046.1	ENSG00000230305.2	ENSG00000230305	AC004980.9	0.131533656969989	0.147400113900349	1.59593460365113	0.111327953190738	0.756148782873535	Transcript	Caudate
ENST00000374840.7	ENSG00000162551.13	ENSG00000162551	ALPL	-0.0976376249526241	2.20645671951061	-1.5958917398534	0.111337526851197	0.756148782873535	Transcript	Caudate
ENST00000439533.5	ENSG00000168032.8	ENSG00000168032	ENTPD3	0.178403711752584	-1.60372978069337	1.59579547454962	0.111359030154479	0.756148782873535	Transcript	Caudate
ENST00000463032.5	ENSG00000214113.10	ENSG00000214113	LYRM4	-0.19580901183658	-1.69817047997782	-1.59575567716892	0.111367920872655	0.756148782873535	Transcript	Caudate
ENST00000417098.5	ENSG00000119042.16	ENSG00000119042	SATB2	-0.435677584072537	-2.46790459351986	-1.59575128991664	0.111368901017392	0.756148782873535	Transcript	Caudate
ENST00000554715.1	ENSG00000131981.15	ENSG00000131981	LGALS3	0.0665267713670463	1.03949700709637	1.59569659664177	0.111381120474804	0.756148782873535	Transcript	Caudate
ENST00000281631.9	ENSG00000151883.17	ENSG00000151883	PARP8	-0.0732889546563546	2.6505785500276	-1.59569042339885	0.111382499754575	0.756148782873535	Transcript	Caudate
ENST00000340622.7	ENSG00000181220.15	ENSG00000181220	ZNF746	-0.078860688381696	2.80237060451834	-1.59568961940671	0.111382679390507	0.756148782873535	Transcript	Caudate
ENST00000236137.9	ENSG00000117479.12	ENSG00000117479	SLC19A2	-0.0584910427558289	2.68937936370247	-1.59568287186201	0.111384187003194	0.756148782873535	Transcript	Caudate
ENST00000613818.1	ENSG00000274659.1	ENSG00000274659	RP11-986G18.2	0.112991062172434	-1.59980547135042	1.59566421745603	0.111388355065518	0.756148782873535	Transcript	Caudate
ENST00000467076.5	ENSG00000160752.14	ENSG00000160752	FDPS	0.305363236001382	0.570126705607154	1.59562653438242	0.11139677519056	0.756155968216515	Transcript	Caudate
ENST00000308942.4	ENSG00000116991.10	ENSG00000116991	SIPA1L2	-0.0982487615565981	0.874749940016607	-1.59559635584816	0.111403518821333	0.756155968216515	Transcript	Caudate
ENST00000282268.7	ENSG00000152422.15	ENSG00000152422	XRCC4	0.443041872807785	-4.54254551984344	1.59552328931957	0.111419847451185	0.756201580683358	Transcript	Caudate
ENST00000583153.2	ENSG00000173482.16	ENSG00000173482	PTPRM	0.11871270635109	0.830774514102844	1.59550316548396	0.111424344982425	0.756201580683358	Transcript	Caudate
ENST00000549617.1	ENSG00000120798.16	ENSG00000120798	NR2C1	-0.0985906046450383	0.13849428878066	-1.59540259596762	0.111446823695126	0.756306263010107	Transcript	Caudate
ENST00000526002.1	ENSG00000006071.12	ENSG00000006071	ABCC8	-0.200734765637717	-2.51020817918643	-1.59535129379037	0.111458291842767	0.756311460709768	Transcript	Caudate
ENST00000473758.5	ENSG00000100813.14	ENSG00000100813	ACIN1	0.0425265828053097	3.1959735373815	1.59533605824583	0.11146169779394	0.756311460709768	Transcript	Caudate
ENST00000430436.5	ENSG00000188559.13	ENSG00000188559	RALGAPA2	0.041616720582498	4.46679389875323	1.59526388302682	0.111477833898769	0.756331367413953	Transcript	Caudate
ENST00000431507.5	ENSG00000225376.5	ENSG00000225376	TMEM246-AS1	0.21358989951523	-2.6231979940295	1.59525982989437	0.111478740106353	0.756331367413953	Transcript	Caudate
ENST00000493635.1	ENSG00000146192.14	ENSG00000146192	FGD2	0.0956370125229218	1.04466695487144	1.59521163218669	0.111489516695043	0.756346119949968	Transcript	Caudate
ENST00000439061.6	ENSG00000177990.11	ENSG00000177990	DPY19L2	0.0953521432347612	0.869426594791049	1.59517354967469	0.111498032197512	0.756346119949968	Transcript	Caudate
ENST00000442092.5	ENSG00000004534.14	ENSG00000004534	RBM6	0.114386026049945	1.65823672677015	1.59515545804629	0.111502077786237	0.756346119949968	Transcript	Caudate
ENST00000532919.5	ENSG00000167323.10	ENSG00000167323	STIM1	0.213253215313584	-1.26479355603177	1.59506057023141	0.111523298182745	0.756430307745298	Transcript	Caudate
ENST00000616128.1	ENSG00000277972.1	ENSG00000277972	CISD3	0.0676405596775352	1.99918291541802	1.59503686822018	0.111528599321348	0.756430307745298	Transcript	Caudate
ENST00000518306.5	ENSG00000198363.16	ENSG00000198363	ASPH	-0.104402375508305	1.04865650808512	-1.59498663122853	0.111539835874	0.756438547871885	Transcript	Caudate
ENST00000279804.2	ENSG00000150281.6	ENSG00000150281	CTF1	-0.0828819121959294	0.377318043732682	-1.59496835120957	0.111543924804642	0.756438547871885	Transcript	Caudate
ENST00000473916.1	ENSG00000137411.16	ENSG00000137411	VARS2	-0.13050227496425	-1.30014634408462	-1.59488498699465	0.111562573473163	0.756517163841544	Transcript	Caudate
ENST00000560419.1	ENSG00000259319.1	ENSG00000259319	RP11-293M10.6	0.0669889968888977	3.06695372968832	1.59474098351621	0.111594793030929	0.756687632918221	Transcript	Caudate
ENST00000260953.9	ENSG00000138382.14	ENSG00000138382	METTL5	0.103070827104194	0.745969752610184	1.59469471326575	0.111605147171817	0.756687632918221	Transcript	Caudate
ENST00000442742.6	ENSG00000147044.20	ENSG00000147044	CASK	0.0614837422662584	3.81462341721108	1.59465014894446	0.111615120287235	0.756687632918221	Transcript	Caudate
ENST00000383907.1	ENSG00000206634.1	ENSG00000206634	SNORA22	0.112919631053384	0.621644445875481	1.59464472354138	0.111616334494422	0.756687632918221	Transcript	Caudate
ENST00000597360.5	ENSG00000105650.21	ENSG00000105650	PDE4C	0.125664621100927	-1.53122703592647	1.5946085271774	0.111624435521633	0.756687632918221	Transcript	Caudate
ENST00000416281.6	ENSG00000173020.10	ENSG00000173020	GRK2	-0.0988705392657099	0.521609719057994	-1.59455378932729	0.111636687162039	0.756687632918221	Transcript	Caudate
ENST00000439758.3	ENSG00000114331.13	ENSG00000114331	ACAP2	0.0921438632524426	1.09180429538017	1.59452416288127	0.111643318713694	0.756687632918221	Transcript	Caudate
ENST00000365484.1	ENSG00000202354.1	ENSG00000202354	RNY3	0.165689541029538	4.8072507014595	1.59449322812306	0.111650243449539	0.756687632918221	Transcript	Caudate
ENST00000496969.1	ENSG00000168066.20	ENSG00000168066	SF1	-0.0574950294194283	1.43027810486024	-1.59448373553617	0.111652368430326	0.756687632918221	Transcript	Caudate
ENST00000576285.1	ENSG00000004975.11	ENSG00000004975	DVL2	-0.138184621764341	-2.02407997168914	-1.59445729131916	0.1116582883189	0.756687632918221	Transcript	Caudate
ENST00000419951.1	ENSG00000112367.10	ENSG00000112367	FIG4	0.144806702282826	-1.52374944455561	1.59430974990048	0.111691321984861	0.756740345788673	Transcript	Caudate
ENST00000583022.5	ENSG00000171885.13	ENSG00000171885	AQP4	-0.139183590407323	-0.554347599966845	-1.5942932813014	0.11169500968864	0.756740345788673	Transcript	Caudate
ENST00000449644.5	ENSG00000227544.8	ENSG00000227544	AC018647.3	0.170595887074451	-1.82345368107005	1.59428569170494	0.111696709208922	0.756740345788673	Transcript	Caudate
ENST00000573502.1	ENSG00000004897.11	ENSG00000004897	CDC27	0.127406139996486	-1.54863283590787	1.59427298238838	0.111699555221818	0.756740345788673	Transcript	Caudate
ENST00000370870.5	ENSG00000116791.13	ENSG00000116791	CRYZ	0.307215286994529	-1.84555766060273	1.59426493555101	0.111701357189706	0.756740345788673	Transcript	Caudate
ENST00000562439.5	ENSG00000159579.13	ENSG00000159579	RSPRY1	-0.229130550265904	-0.807304529524389	-1.59413788833757	0.111729810549014	0.756885282607134	Transcript	Caudate
ENST00000553503.5	ENSG00000165795.22	ENSG00000165795	NDRG2	-0.164474959793001	2.45163627969584	-1.59399335724202	0.111762186559586	0.757056772439509	Transcript	Caudate
ENST00000527304.1	ENSG00000173327.7	ENSG00000173327	MAP3K11	0.0857590749490315	2.97454337619363	1.59389946101067	0.111783223975732	0.757151439875047	Transcript	Caudate
ENST00000480154.1	ENSG00000184381.18	ENSG00000184381	PLA2G6	0.111313783016801	-0.893794516656521	1.59377472442354	0.111811176012719	0.757255667518809	Transcript	Caudate
ENST00000453037.7	ENSG00000133641.17	ENSG00000133641	C12orf29	0.195858385094391	0.855326665853253	1.59374737325087	0.111817305836385	0.757255667518809	Transcript	Caudate
ENST00000556830.1	ENSG00000123384.13	ENSG00000123384	LRP1	-0.0497685489859537	1.51008939975022	-1.59370904303392	0.111825896682657	0.757255667518809	Transcript	Caudate
ENST00000477234.1	ENSG00000100241.20	ENSG00000100241	SBF1	0.10594237114349	0.444410477246408	1.59363806723759	0.111841805673089	0.757255667518809	Transcript	Caudate
ENST00000428005.1	ENSG00000033867.16	ENSG00000033867	SLC4A7	-0.129793994231562	-1.76558511484733	-1.59362392625025	0.111844975542841	0.757255667518809	Transcript	Caudate
ENST00000466242.5	ENSG00000168137.15	ENSG00000168137	SETD5	-0.076901535515798	1.73242223910023	-1.59360609739354	0.111848972193582	0.757255667518809	Transcript	Caudate
ENST00000312108.11	ENSG00000205560.12	ENSG00000205560	CPT1B	-0.511390222371352	-2.04584907250053	-1.59359240944404	0.111852040664136	0.757255667518809	Transcript	Caudate
ENST00000606436.1	ENSG00000272156.1	ENSG00000272156	RP11-477N3.1	-0.107287213006203	-1.04838857505065	-1.5935666232319	0.111857821421254	0.757255667518809	Transcript	Caudate
ENST00000557515.5	ENSG00000100813.14	ENSG00000100813	ACIN1	0.193291984004631	0.501807135853449	1.59349321505206	0.111874279374152	0.757255667518809	Transcript	Caudate
ENST00000494802.1	ENSG00000144847.12	ENSG00000144847	IGSF11	-0.134995312070813	-1.80564055836567	-1.59345989043139	0.111881751313853	0.757255667518809	Transcript	Caudate
ENST00000419654.6	ENSG00000150961.14	ENSG00000150961	SEC24D	0.428678091702287	-2.60247575546629	1.59345565428595	0.111882701157126	0.757255667518809	Transcript	Caudate
ENST00000432142.5	ENSG00000236204.5	ENSG00000236204	LINC01376	0.232935745358077	-2.89047328554824	1.59340118872187	0.111894914184344	0.757255667518809	Transcript	Caudate
ENST00000634702.1	ENSG00000071054.16	ENSG00000071054	MAP4K4	0.0767199070903707	5.88643723664949	1.5933737189294	0.11190107424423	0.757255667518809	Transcript	Caudate
ENST00000409647.1	ENSG00000170500.12	ENSG00000170500	LONRF2	0.134558640938784	4.45178903080693	1.59333216110614	0.111910394034426	0.757255667518809	Transcript	Caudate
ENST00000341470.8	ENSG00000100802.14	ENSG00000100802	C14orf93	0.176844528805519	-0.433450649605687	1.5933318097598	0.111910472830251	0.757255667518809	Transcript	Caudate
ENST00000427250.5	ENSG00000105699.16	ENSG00000105699	LSR	0.437321813085095	-3.86571832409314	1.59327683549229	0.111922802354047	0.757255667518809	Transcript	Caudate
ENST00000407644.6	ENSG00000075340.22	ENSG00000075340	ADD2	0.191922335273902	3.57504444605626	1.59326688444747	0.111925034270364	0.757255667518809	Transcript	Caudate
ENST00000575524.1	ENSG00000108523.15	ENSG00000108523	RNF167	-0.124647170534183	-2.37329931563666	-1.59325633010654	0.111927401538267	0.757255667518809	Transcript	Caudate
ENST00000443879.2	ENSG00000163812.13	ENSG00000163812	ZDHHC3	-0.100982078734796	-1.84574226425844	-1.59317551468715	0.111945529209109	0.757255667518809	Transcript	Caudate
ENST00000488675.5	ENSG00000103197.16	ENSG00000103197	TSC2	0.12821049100873	-0.825210754706628	1.59315503563654	0.111950123225058	0.757255667518809	Transcript	Caudate
ENST00000488487.2	ENSG00000137274.12	ENSG00000137274	BPHL	0.0624614741272541	0.60352200251866	1.59313453444747	0.111954722356808	0.757255667518809	Transcript	Caudate
ENST00000352066.7	ENSG00000213024.11	ENSG00000213024	NUP62	-0.460486914560824	-3.75901624346653	-1.59312871613611	0.111956027634232	0.757255667518809	Transcript	Caudate
ENST00000563785.5	ENSG00000167508.11	ENSG00000167508	MVD	-0.141372913671368	-0.951093612637413	-1.59309646221461	0.111963263683441	0.757255667518809	Transcript	Caudate
ENST00000608770.1	ENSG00000272732.1	ENSG00000272732	RP5-1159O4.2	-0.103260293986445	-0.338983827475025	-1.59307481066915	0.111968121336141	0.757255667518809	Transcript	Caudate
ENST00000495752.1	ENSG00000101019.21	ENSG00000101019	UQCC1	-0.164752828876952	-1.506890487351	-1.59298443103625	0.111988400345416	0.7572986926191	Transcript	Caudate
ENST00000609087.1	ENSG00000273148.1	ENSG00000273148	RP5-1068E13.7	-0.085968381159336	-0.0553011931524691	-1.5929834983052	0.111988609642925	0.7572986926191	Transcript	Caudate
ENST00000450162.6	ENSG00000124380.10	ENSG00000124380	SNRNP27	0.0393446870528467	3.09830145567781	1.59292269754776	0.112002253522574	0.757307572953857	Transcript	Caudate
ENST00000513972.5	ENSG00000169045.17	ENSG00000169045	HNRNPH1	0.0674799089987402	2.62905423217729	1.59289194438978	0.112009155128401	0.757307572953857	Transcript	Caudate
ENST00000463152.5	ENSG00000164815.10	ENSG00000164815	ORC5	-0.14652270681494	-2.025383641356	-1.59288322047939	0.11201111300461	0.757307572953857	Transcript	Caudate
ENST00000369839.3	ENSG00000148835.10	ENSG00000148835	TAF5	0.0424085856711351	2.05885761551832	1.59277944175601	0.112034405773358	0.757378127372019	Transcript	Caudate
ENST00000306867.10	ENSG00000196284.14	ENSG00000196284	SUPT3H	0.076562253217896	0.946609199296978	1.59277378029233	0.112035676579244	0.757378127372019	Transcript	Caudate
ENST00000474513.6	ENSG00000163635.17	ENSG00000163635	ATXN7	-0.157652630733163	-1.88198817535202	-1.59266594880206	0.112059883257418	0.757472023665676	Transcript	Caudate
ENST00000425109.2	ENSG00000234225.2	ENSG00000234225	RP4-704D21.2	-0.159096641066612	-2.74794808843019	-1.59264896579795	0.112063696084399	0.757472023665676	Transcript	Caudate
ENST00000624686.1	ENSG00000266028.7	ENSG00000266028	SRGAP2	0.0643610713571673	3.62637569527865	1.59253221756285	0.11208990982348	0.757510619912749	Transcript	Caudate
ENST00000568847.5	ENSG00000183044.11	ENSG00000183044	ABAT	0.157599700575153	0.0991893385310943	1.59249202827845	0.112098934735503	0.757510619912749	Transcript	Caudate
ENST00000514011.5	ENSG00000248309.6	ENSG00000248309	MEF2C-AS1	-0.09615880332666	-0.903987748680803	-1.5924804198724	0.112101541628079	0.757510619912749	Transcript	Caudate
ENST00000477049.1	ENSG00000107290.13	ENSG00000107290	SETX	-0.177634560875905	-1.62596990819355	-1.59246772722789	0.112104392062348	0.757510619912749	Transcript	Caudate
ENST00000434634.6	ENSG00000177082.12	ENSG00000177082	WDR73	-0.123424008791626	0.883192885832616	-1.59242918282222	0.112113048474278	0.757510619912749	Transcript	Caudate
ENST00000429716.5	ENSG00000136279.19	ENSG00000136279	DBNL	0.47373237231454	-3.23837600574423	1.59240889536851	0.112117604900745	0.757510619912749	Transcript	Caudate
ENST00000374043.6	ENSG00000124507.10	ENSG00000124507	PACSIN1	-0.240315432618176	3.83866647296241	-1.5923886099531	0.112122161016015	0.757510619912749	Transcript	Caudate
ENST00000491278.5	ENSG00000169994.18	ENSG00000169994	MYO7B	-0.298832394783654	-2.65923655526827	-1.59232787106013	0.112135803880804	0.757510619912749	Transcript	Caudate
ENST00000556740.5	ENSG00000119684.15	ENSG00000119684	MLH3	0.0438950614040109	4.31445700270187	1.59228287177349	0.112145912241894	0.757510619912749	Transcript	Caudate
ENST00000617204.4	ENSG00000135525.18	ENSG00000135525	MAP7	0.0540882692886587	5.73918206453813	1.5921876860047	0.112167296560551	0.757510619912749	Transcript	Caudate
ENST00000377197.7	ENSG00000204711.8	ENSG00000204711	C9orf135	-0.389721929530894	-2.85867161608904	-1.59216276801969	0.112172895137804	0.757510619912749	Transcript	Caudate
ENST00000316534.8	ENSG00000144061.12	ENSG00000144061	NPHP1	-0.109307247137737	-0.338825696201993	-1.59215962785362	0.112173600686564	0.757510619912749	Transcript	Caudate
ENST00000454469.6	ENSG00000107099.15	ENSG00000107099	DOCK8	0.258193577468344	-0.348270663322104	1.59211563097473	0.112183486502452	0.757510619912749	Transcript	Caudate
ENST00000545199.5	ENSG00000111341.9	ENSG00000111341	MGP	0.321506288262791	-2.27008690653953	1.59209212324697	0.112188768820501	0.757510619912749	Transcript	Caudate
ENST00000637528.1	ENSG00000104763.18	ENSG00000104763	ASAH1	0.614105118205399	-1.5407747102892	1.59208361602474	0.112190680489494	0.757510619912749	Transcript	Caudate
ENST00000285850.11	ENSG00000155465.18	ENSG00000155465	SLC7A7	-0.441925428617518	-2.81299925058629	-1.59207568417013	0.11219246289011	0.757510619912749	Transcript	Caudate
ENST00000409774.5	ENSG00000152133.14	ENSG00000152133	GPATCH11	0.0313730748761631	4.66296406069078	1.5920318491191	0.112202313654247	0.757510619912749	Transcript	Caudate
ENST00000622390.4	ENSG00000167468.16	ENSG00000167468	GPX4	-0.286751051767894	-2.26092937631263	-1.59201375015875	0.112206381114881	0.757510619912749	Transcript	Caudate
ENST00000591036.1	ENSG00000267606.1	ENSG00000267606	AC006116.21	0.123217057298317	-1.96201441474984	1.59201066485554	0.112207074500574	0.757510619912749	Transcript	Caudate
ENST00000330055.6	ENSG00000184160.7	ENSG00000184160	ADRA2C	0.0904145924889266	4.45598094540099	1.5919944809527	0.112210711698387	0.757510619912749	Transcript	Caudate
ENST00000431972.6	ENSG00000053770.11	ENSG00000053770	AP5M1	0.0554348185004055	3.2359745027853	1.59194816608283	0.112221121096696	0.757522113653714	Transcript	Caudate
ENST00000225724.9	ENSG00000108587.15	ENSG00000108587	GOSR1	-0.0271379184620429	4.9582228305553	-1.59191512924072	0.112228546687755	0.757522113653714	Transcript	Caudate
ENST00000496659.1	ENSG00000244731.7	ENSG00000244731	C4A	-0.247774109142395	0.250928036990716	-1.5918312441319	0.112247403037693	0.757522113653714	Transcript	Caudate
ENST00000489120.5	ENSG00000143994.13	ENSG00000143994	ABHD1	-0.133755279653968	-0.749446981365148	-1.59170056613368	0.112276782855696	0.757522113653714	Transcript	Caudate
ENST00000482490.5	ENSG00000163638.13	ENSG00000163638	ADAMTS9	0.383968397593431	-1.08984288241573	1.59167761698809	0.112281943049786	0.757522113653714	Transcript	Caudate
ENST00000293880.9	ENSG00000149136.8	ENSG00000149136	SSRP1	-0.0572622173049991	1.16142454448275	-1.59160087437617	0.112299200252926	0.757522113653714	Transcript	Caudate
ENST00000568053.5	ENSG00000198064.13	ENSG00000198064	RP11-347C12.1	-0.0885679235071447	0.533517674551456	-1.59158976579122	0.112301698427693	0.757522113653714	Transcript	Caudate
ENST00000361999.7	ENSG00000198399.14	ENSG00000198399	ITSN2	0.0498636451698653	4.18584025257085	1.5915621191452	0.112307915986046	0.757522113653714	Transcript	Caudate
ENST00000452447.1	ENSG00000170004.16	ENSG00000170004	CHD3	0.162687730896959	1.60100671414799	1.59152507215928	0.112316248049477	0.757522113653714	Transcript	Caudate
ENST00000474543.5	ENSG00000101158.13	ENSG00000101158	NELFCD	-0.241554031760895	-0.320763374116203	-1.59151046629835	0.112319533119481	0.757522113653714	Transcript	Caudate
ENST00000380250.7	ENSG00000073910.19	ENSG00000073910	FRY	0.0629225598357149	6.77487364053732	1.59131297459009	0.112363959337195	0.757522113653714	Transcript	Caudate
ENST00000552542.5	ENSG00000186815.12	ENSG00000186815	TPCN1	-0.0990089510710315	-0.429806503714901	-1.59129438767868	0.112368141222077	0.757522113653714	Transcript	Caudate
ENST00000567129.1	ENSG00000261447.1	ENSG00000261447	RP11-109D9.4	-0.121940094657322	-2.26105220581236	-1.59127807674001	0.112371811135423	0.757522113653714	Transcript	Caudate
ENST00000498300.5	ENSG00000107771.15	ENSG00000107771	CCSER2	0.0708700470955248	1.87576504481983	1.59127247347029	0.112373071876565	0.757522113653714	Transcript	Caudate
ENST00000557940.1	ENSG00000138593.8	ENSG00000138593	SECISBP2L	0.102402225493006	-0.478636446450598	1.59125842330669	0.112376233226292	0.757522113653714	Transcript	Caudate
ENST00000521452.1	ENSG00000253304.1	ENSG00000253304	TMEM200B	0.181818501808393	1.30363569493099	1.59125826079721	0.112376269792065	0.757522113653714	Transcript	Caudate
ENST00000456177.5	ENSG00000237914.5	ENSG00000237914	SIRPG-AS1	-0.103843194298349	-1.6808418179451	-1.5912477967244	0.112378624301652	0.757522113653714	Transcript	Caudate
ENST00000371822.9	ENSG00000131725.13	ENSG00000131725	WDR44	0.157406757117732	0.302486161034411	1.59115557950952	0.112399375684871	0.757522113653714	Transcript	Caudate
ENST00000422901.1	ENSG00000215704.9	ENSG00000215704	CELA2B	-0.139300402818831	-1.88794383995044	-1.59113153564611	0.112404786707023	0.757522113653714	Transcript	Caudate
ENST00000355149.8	ENSG00000102181.20	ENSG00000102181	CD99L2	-0.304078696399318	-1.87099295662142	-1.59112817021697	0.112405544106398	0.757522113653714	Transcript	Caudate
ENST00000370823.7	ENSG00000101181.17	ENSG00000101181	MTG2	-0.0593804150135227	3.10094240370869	-1.59112189080435	0.112406957316825	0.757522113653714	Transcript	Caudate
ENST00000409318.1	ENSG00000204634.12	ENSG00000204634	TBC1D8	0.356810306443321	0.0045311546204663	1.59107784029861	0.112416871479266	0.757522113653714	Transcript	Caudate
ENST00000377049.3	ENSG00000241563.3	ENSG00000241563	CORT	0.106730493689235	3.04723936054263	1.59106863960038	0.112418942308293	0.757522113653714	Transcript	Caudate
ENST00000540708.5	ENSG00000182196.13	ENSG00000182196	ARL6IP4	0.246928101493476	-1.70644878480011	1.59106271388049	0.112420276044006	0.757522113653714	Transcript	Caudate
ENST00000602353.1	ENSG00000270091.1	ENSG00000270091	RP11-78O7.2	0.102968788848802	0.0496298399752465	1.59102277547042	0.112429265537384	0.757522113653714	Transcript	Caudate
ENST00000546743.5	ENSG00000110911.14	ENSG00000110911	SLC11A2	-0.366961540872318	-3.26021543512611	-1.59101086682096	0.112431946092849	0.757522113653714	Transcript	Caudate
ENST00000404098.6	ENSG00000182621.17	ENSG00000182621	PLCB1	0.0473516832075605	3.06262594667157	1.59099844194371	0.112434742901581	0.757522113653714	Transcript	Caudate
ENST00000606430.1	ENSG00000235142.7	ENSG00000235142	RP1-60O19.1	0.119512003419496	-2.47152273064636	1.59098565696228	0.112437620826344	0.757522113653714	Transcript	Caudate
ENST00000361725.4	ENSG00000144355.14	ENSG00000144355	DLX1	0.261487830064703	-0.974639503811756	1.59094959829866	0.112445738017423	0.757522113653714	Transcript	Caudate
ENST00000555705.1	ENSG00000129518.8	ENSG00000129518	EAPP	-0.120723348156528	-1.23034921631756	-1.59088280478511	0.112460775177487	0.757522113653714	Transcript	Caudate
ENST00000557706.5	ENSG00000213930.11	ENSG00000213930	GALT	-0.280535919891783	-1.7338572547854	-1.59088166600157	0.112461031564541	0.757522113653714	Transcript	Caudate
ENST00000580875.1	ENSG00000002919.14	ENSG00000002919	SNX11	0.129701865011501	-2.22975880663295	1.59083885979623	0.112470669339003	0.757522113653714	Transcript	Caudate
ENST00000568223.6	ENSG00000103260.8	ENSG00000103260	METRN	0.0638090758299184	5.12467156960031	1.59083694505486	0.112471100456391	0.757522113653714	Transcript	Caudate
ENST00000638062.1	ENSG00000235387.2	ENSG00000235387	LINC00961	-0.132098945407535	-1.34854417613365	-1.59081834366481	0.112475288757286	0.757522113653714	Transcript	Caudate
ENST00000440042.1	ENSG00000115947.13	ENSG00000115947	ORC4	0.0947759112747072	-0.22936447839218	1.59081373884165	0.112476325601279	0.757522113653714	Transcript	Caudate
ENST00000309720.9	ENSG00000125355.15	ENSG00000125355	TMEM255A	-0.239171765817247	0.199318236160985	-1.59076730889235	0.112486780413299	0.757522113653714	Transcript	Caudate
ENST00000394998.5	ENSG00000103496.14	ENSG00000103496	STX4	0.417197815482716	-2.78292845517348	1.59074501563571	0.112491800545798	0.757522113653714	Transcript	Caudate
ENST00000605755.5	ENSG00000117155.16	ENSG00000117155	SSX2IP	0.086806337641247	4.44687889236676	1.59068676459195	0.112504918710741	0.757522113653714	Transcript	Caudate
ENST00000355016.7	ENSG00000101812.12	ENSG00000101812	H2BFM	-0.139278939899603	-2.14275994158414	-1.59066049712299	0.112510834554308	0.757522113653714	Transcript	Caudate
ENST00000565008.1	ENSG00000180422.3	ENSG00000180422	LINC00304	-0.0887394751007426	-0.640797826834093	-1.59063103517333	0.112517470137675	0.757522113653714	Transcript	Caudate
ENST00000335791.9	ENSG00000136840.18	ENSG00000136840	ST6GALNAC4	-0.0518264365388047	2.20377759778726	-1.59063074993021	0.112517534383223	0.757522113653714	Transcript	Caudate
ENST00000479898.5	ENSG00000138101.18	ENSG00000138101	DTNB	0.18267684593863	-1.78184053636511	1.59061711735028	0.112520604894532	0.757522113653714	Transcript	Caudate
ENST00000540658.1	ENSG00000060709.14	ENSG00000060709	RIMBP2	0.171731240798175	-1.43920942415044	1.59061024422679	0.112522152976137	0.757522113653714	Transcript	Caudate
ENST00000512188.1	ENSG00000164106.7	ENSG00000164106	SCRG1	-0.068615094822755	1.46721628873405	-1.59060519112464	0.112523291132378	0.757522113653714	Transcript	Caudate
ENST00000586711.1	ENSG00000104969.9	ENSG00000104969	SGTA	-0.0984253801454554	-1.34112190641754	-1.59055018528337	0.112535681188663	0.75755795782782	Transcript	Caudate
ENST00000536481.1	ENSG00000110237.3	ENSG00000110237	ARHGEF17	0.0880912519519763	-0.171803917041919	1.59044587428073	0.112559180189391	0.757628446056699	Transcript	Caudate
ENST00000235090.9	ENSG00000116455.13	ENSG00000116455	WDR77	0.0303313499721813	3.91656248097482	1.59044097047255	0.112560285006316	0.757628446056699	Transcript	Caudate
ENST00000550436.4	ENSG00000166111.9	ENSG00000166111	SVOP	0.234626230932289	0.171159355206709	1.59031322475797	0.112589068851741	0.757772423339425	Transcript	Caudate
ENST00000471860.1	ENSG00000154640.14	ENSG00000154640	BTG3	-0.176414105234226	-1.77432816510049	-1.59028192066885	0.112596123222037	0.757772423339425	Transcript	Caudate
ENST00000583224.2	ENSG00000263571.2	ENSG00000263571	CTC-304I17.5	-0.0889681721682116	0.127126469022223	-1.59024551195761	0.112604328357926	0.757772423339425	Transcript	Caudate
ENST00000533039.2	ENSG00000234899.9	ENSG00000234899	SOX9-AS1	0.174347597290465	-1.72844739371469	1.59012877712779	0.11263063913042	0.757772423339425	Transcript	Caudate
ENST00000417772.7	ENSG00000126746.17	ENSG00000126746	ZNF384	-0.124974739686786	-0.836281115892171	-1.59010858212281	0.112635191360488	0.757772423339425	Transcript	Caudate
ENST00000514002.1	ENSG00000251556.1	ENSG00000251556	RP11-118M9.3	-0.101662606888742	-1.35960797773415	-1.59010434277822	0.112636146985177	0.757772423339425	Transcript	Caudate
ENST00000624693.1	ENSG00000149179.13	ENSG00000149179	C11orf49	-0.0511436687513079	2.17256281711252	-1.58998642671494	0.112662729962729	0.757772423339425	Transcript	Caudate
ENST00000513365.1	ENSG00000150625.16	ENSG00000150625	GPM6A	-0.116320519497401	-0.176447829690801	-1.58996636291353	0.112667253636984	0.757772423339425	Transcript	Caudate
ENST00000608548.1	ENSG00000070413.19	ENSG00000070413	DGCR2	-0.268566259798766	-1.5045925603866	-1.58988848601726	0.112684813471508	0.757772423339425	Transcript	Caudate
ENST00000377819.9	ENSG00000133318.13	ENSG00000133318	RTN3	0.0948362609886498	6.37108224604431	1.58987906478809	0.112686937935486	0.757772423339425	Transcript	Caudate
ENST00000432404.5	ENSG00000130540.13	ENSG00000130540	SULT4A1	-0.607393426505891	-2.24208910716161	-1.58986114362199	0.112690979201803	0.757772423339425	Transcript	Caudate
ENST00000274547.6	ENSG00000145864.12	ENSG00000145864	GABRB2	0.262001297597411	5.04178549874936	1.58981976249583	0.112700311184043	0.757772423339425	Transcript	Caudate
ENST00000520164.5	ENSG00000221818.8	ENSG00000221818	EBF2	0.125301745958377	0.791438133349042	1.58980166484602	0.112704392631694	0.757772423339425	Transcript	Caudate
ENST00000575976.1	ENSG00000108559.11	ENSG00000108559	NUP88	0.0862673926363332	-1.03747673259023	1.58979932320761	0.112704920735032	0.757772423339425	Transcript	Caudate
ENST00000595149.5	ENSG00000196214.10	ENSG00000196214	ZNF766	0.342830626206117	-3.64338021818962	1.5897805230872	0.112709160745989	0.757772423339425	Transcript	Caudate
ENST00000355585.8	ENSG00000078269.13	ENSG00000078269	SYNJ2	0.109269045604498	6.37232083108837	1.58977974254564	0.112709336785078	0.757772423339425	Transcript	Caudate
ENST00000514706.1	ENSG00000249798.1	ENSG00000249798	HSD3BP3	0.159314218229513	-2.49094337998189	1.58974014348188	0.112718268027618	0.757772423339425	Transcript	Caudate
ENST00000549044.5	ENSG00000185024.16	ENSG00000185024	BRF1	-0.199414969738926	-1.40829503640748	-1.58973878892183	0.112718573547382	0.757772423339425	Transcript	Caudate
ENST00000559757.1	ENSG00000157450.15	ENSG00000157450	RNF111	0.0970749211355345	0.870444733938659	1.5897151783775	0.112723898989031	0.757772423339425	Transcript	Caudate
ENST00000421096.5	ENSG00000133027.17	ENSG00000133027	PEMT	-0.268330939368003	-2.03447679245026	-1.58969049534938	0.112729466546058	0.757772423339425	Transcript	Caudate
ENST00000404971.5	ENSG00000179915.22	ENSG00000179915	NRXN1	-0.539968114401817	-0.529417240511813	-1.58967239779679	0.112733548807288	0.757772423339425	Transcript	Caudate
ENST00000559220.1	ENSG00000166710.17	ENSG00000166710	B2M	0.195256932169957	4.32527211738169	1.58965636512202	0.112737165392173	0.757772423339425	Transcript	Caudate
ENST00000544800.1	ENSG00000122966.14	ENSG00000122966	CIT	0.109098812368922	0.0510960311564569	1.58957288683125	0.112755997565479	0.757834304490117	Transcript	Caudate
ENST00000611543.4	ENSG00000128271.21	ENSG00000128271	ADORA2A	0.126525189439607	5.6698443125304	1.58955289344896	0.112760508315278	0.757834304490117	Transcript	Caudate
ENST00000247668.6	ENSG00000127191.17	ENSG00000127191	TRAF2	0.0507131929732954	3.04349575170235	1.58948028248865	0.112776891430515	0.757867451301767	Transcript	Caudate
ENST00000435844.3	ENSG00000232388.4	ENSG00000232388	LINC00493	0.0501925938756617	3.17552639223174	1.58943814114362	0.112786400590378	0.757867451301767	Transcript	Caudate
ENST00000442203.1	ENSG00000163959.9	ENSG00000163959	SLC51A	-0.11895926364919	-2.1715147613208	-1.58943705297134	0.112786646143962	0.757867451301767	Transcript	Caudate
ENST00000418655.2	ENSG00000230987.2	ENSG00000230987	RP11-113I24.1	0.191459895654161	3.94594844097479	1.58936078302077	0.112803858038471	0.757935604653298	Transcript	Caudate
ENST00000553362.1	ENSG00000087302.8	ENSG00000087302	C14orf166	0.377200788009902	-1.14545451329304	1.58930832406387	0.112815697695267	0.757967655351282	Transcript	Caudate
ENST00000502304.5	ENSG00000163913.11	ENSG00000163913	IFT122	0.113829946266732	-1.35387613018725	1.58916873099454	0.112847207762963	0.758131852090595	Transcript	Caudate
ENST00000609104.5	ENSG00000148429.14	ENSG00000148429	USP6NL	-0.0421414619424038	2.99559698612746	-1.58913106941695	0.112855710229157	0.758135515935063	Transcript	Caudate
ENST00000458185.1	ENSG00000171174.13	ENSG00000171174	RBKS	0.120690400117807	-2.05818127823437	1.58908551843569	0.112865994481965	0.758135515935063	Transcript	Caudate
ENST00000536072.6	ENSG00000038358.14	ENSG00000038358	EDC4	-0.181753434323612	0.704615224342708	-1.58907235567948	0.112868966435564	0.758135515935063	Transcript	Caudate
ENST00000285046.9	ENSG00000154783.10	ENSG00000154783	FGD5	-0.131714968243724	1.70200378378771	-1.58903089595755	0.112878327825714	0.758150898713382	Transcript	Caudate
ENST00000606227.1	ENSG00000271978.1	ENSG00000271978	RP11-428J1.4	0.0424572331077572	1.34417230236384	1.58897887115596	0.112890075625129	0.758170496014385	Transcript	Caudate
ENST00000466111.5	ENSG00000136717.14	ENSG00000136717	BIN1	0.0999653334698056	2.53172995095673	1.58895534483238	0.112895388457596	0.758170496014385	Transcript	Caudate
ENST00000504238.5	ENSG00000173210.19	ENSG00000173210	ABLIM3	0.346373300754479	-0.436225204825468	1.58885624619452	0.112917769581065	0.758210098682828	Transcript	Caudate
ENST00000379107.6	ENSG00000007372.20	ENSG00000007372	PAX6	-0.266420065570427	-0.994241078372151	-1.58884197070069	0.11292099394682	0.758210098682828	Transcript	Caudate
ENST00000393208.6	ENSG00000172530.20	ENSG00000172530	BANP	0.409653958441352	-2.31073045560285	1.58883529898629	0.112922500893219	0.758210098682828	Transcript	Caudate
ENST00000490132.1	ENSG00000049089.13	ENSG00000049089	COL9A2	0.13786811288639	-0.899717659788643	1.58877515613482	0.11293608613379	0.758249638999601	Transcript	Caudate
ENST00000537332.2	ENSG00000164442.9	ENSG00000164442	CITED2	-0.305123376469981	0.11087492893048	-1.58874661257217	0.112942534088416	0.758249638999601	Transcript	Caudate
ENST00000564934.1	ENSG00000103932.11	ENSG00000103932	RPAP1	0.110918024975809	-1.2647609267921	1.5886909139509	0.112955117175068	0.758250893239755	Transcript	Caudate
ENST00000477768.1	ENSG00000106608.16	ENSG00000106608	URGCP	0.155708416932217	-1.9363312780784	1.58868317645273	0.112956865270346	0.758250893239755	Transcript	Caudate
ENST00000295746.12	ENSG00000163507.13	ENSG00000163507	KIAA1524	0.237230778320418	-0.85905357630273	1.588649809002	0.112964404061149	0.758254025281425	Transcript	Caudate
ENST00000256953.6	ENSG00000134533.6	ENSG00000134533	RERG	0.075195528812266	5.00992684779858	1.58860390742553	0.112974775368466	0.758269423122366	Transcript	Caudate
ENST00000610088.5	ENSG00000235437.7	ENSG00000235437	LINC01278	0.0639342474424589	0.7878218646387	1.58854582488753	0.112987900002899	0.758269423122366	Transcript	Caudate
ENST00000397995.2	ENSG00000258818.3	ENSG00000258818	RNASE4	-0.330801076963437	-3.65917468250207	-1.58848592740428	0.113001436015233	0.758269423122366	Transcript	Caudate
ENST00000562324.5	ENSG00000172775.16	ENSG00000172775	FAM192A	0.129651374444047	1.42342826464982	1.58842834851703	0.113014449265912	0.758269423122366	Transcript	Caudate
ENST00000478155.5	ENSG00000130508.10	ENSG00000130508	PXDN	0.235348080668226	-2.56869908080685	1.58838968834561	0.113023187413339	0.758269423122366	Transcript	Caudate
ENST00000465435.1	ENSG00000131503.20	ENSG00000131503	ANKHD1	-0.0832286963833466	-0.169102613305972	-1.58838887866906	0.113023370425823	0.758269423122366	Transcript	Caudate
ENST00000470756.5	ENSG00000170017.12	ENSG00000170017	ALCAM	0.0742632351905225	1.44182790335264	1.58838477638421	0.113024297675419	0.758269423122366	Transcript	Caudate
ENST00000506173.2	ENSG00000251468.2	ENSG00000251468	RP11-369K16.1	-0.123401378591444	-1.68565739179891	-1.58836711586753	0.113028289594432	0.758269423122366	Transcript	Caudate
ENST00000525437.5	ENSG00000197847.12	ENSG00000197847	SLC22A20	0.0504625656731104	0.899873805635319	1.58835800420649	0.113030349204798	0.758269423122366	Transcript	Caudate
ENST00000356436.8	ENSG00000145979.17	ENSG00000145979	TBC1D7	0.158245807483771	0.898644588965789	1.58831411962408	0.113040269342272	0.758271613594677	Transcript	Caudate
ENST00000549396.5	ENSG00000139220.16	ENSG00000139220	PPFIA2	0.0729894564297577	4.99844676845326	1.58829398741292	0.113044820471733	0.758271613594677	Transcript	Caudate
ENST00000526705.1	ENSG00000245680.9	ENSG00000245680	ZNF585B	0.0796684679654327	-0.42423837422491	1.58810807862293	0.113086854248904	0.758459730643659	Transcript	Caudate
ENST00000519918.5	ENSG00000198791.11	ENSG00000198791	CNOT7	0.0772864648883449	0.521258327989568	1.58806267698528	0.113097121388473	0.758459730643659	Transcript	Caudate
ENST00000467290.1	ENSG00000269743.2	ENSG00000269743	SLC25A53	0.0526148008569226	2.12538174149817	1.58806253742512	0.113097152949785	0.758459730643659	Transcript	Caudate
ENST00000400175.9	ENSG00000118680.12	ENSG00000118680	MYL12B	-0.466492814169841	-1.01373426443345	-1.58804481063149	0.113101161893102	0.758459730643659	Transcript	Caudate
ENST00000523471.5	ENSG00000129422.14	ENSG00000129422	MTUS1	0.112876847700632	1.03370176953715	1.58794353416013	0.113124067888187	0.758523380947776	Transcript	Caudate
ENST00000442681.5	ENSG00000135924.15	ENSG00000135924	DNAJB2	-0.232939938732891	-1.74492077097057	-1.58789275893593	0.113135553249841	0.758523380947776	Transcript	Caudate
ENST00000615868.1	ENSG00000278463.1	ENSG00000278463	HIST1H2AB	-0.145789650192278	-1.83798829171381	-1.58787117880433	0.113140434957456	0.758523380947776	Transcript	Caudate
ENST00000602874.1	ENSG00000270140.1	ENSG00000270140	RP5-1021I20.6	0.115610767976101	-2.3676385555367	1.58786073226975	0.113142798159866	0.758523380947776	Transcript	Caudate
ENST00000464065.1	ENSG00000136267.13	ENSG00000136267	DGKB	0.117144946473917	-0.0058570045334793	1.58782591548983	0.113150674651611	0.758523380947776	Transcript	Caudate
ENST00000448704.5	ENSG00000106603.17	ENSG00000106603	COA1	-0.10606479322703	-1.17349647729371	-1.5878151873704	0.113153101728088	0.758523380947776	Transcript	Caudate
ENST00000409290.1	ENSG00000122574.10	ENSG00000122574	WIPF3	0.139735849526345	5.25394578155265	1.58764129639917	0.113192447701804	0.758739698205476	Transcript	Caudate
ENST00000487695.6	ENSG00000115896.15	ENSG00000115896	PLCL1	0.0787303111898491	4.37281674628339	1.58753022635592	0.113217584968871	0.758845276454299	Transcript	Caudate
ENST00000495497.1	ENSG00000068024.16	ENSG00000068024	HDAC4	-0.106234113884327	-1.66154780683623	-1.58750915718206	0.113222353822558	0.758845276454299	Transcript	Caudate
ENST00000558306.1	ENSG00000140538.16	ENSG00000140538	NTRK3	-0.10265352799264	0.230228856305575	-1.58739213888961	0.113248842950535	0.758944300525073	Transcript	Caudate
ENST00000537091.2	ENSG00000175662.17	ENSG00000175662	TOM1L2	0.0877683506729765	-0.114973710079068	1.58730919246912	0.113267622285563	0.758944300525073	Transcript	Caudate
ENST00000552854.1	ENSG00000139354.10	ENSG00000139354	GAS2L3	0.102096035046924	-1.19494788575811	1.58730375425228	0.113268853601289	0.758944300525073	Transcript	Caudate
ENST00000508874.1	ENSG00000249286.1	ENSG00000249286	AMD1P3	0.133914617231577	-1.33145844063455	1.58730127369288	0.113269415250633	0.758944300525073	Transcript	Caudate
ENST00000454789.5	ENSG00000145012.12	ENSG00000145012	LPP	-0.269405523183781	-2.41691448988679	-1.58728755361193	0.113272521797141	0.758944300525073	Transcript	Caudate
ENST00000307360.5	ENSG00000250120.6	ENSG00000250120	PCDHA10	-0.213418097652696	0.540205680791277	-1.58723328446049	0.113284810259935	0.758972728451811	Transcript	Caudate
ENST00000255194.10	ENSG00000132842.13	ENSG00000132842	AP3B1	0.0519943007879768	2.61809081839191	1.58720629292638	0.113290922494243	0.758972728451811	Transcript	Caudate
ENST00000486429.1	ENSG00000013297.10	ENSG00000013297	CLDN11	0.140808481487394	0.881767062503475	1.58713676354976	0.113306668626554	0.759030789344871	Transcript	Caudate
ENST00000491775.5	ENSG00000102606.17	ENSG00000102606	ARHGEF7	0.0818018259483041	-0.105989058161671	1.58701112863122	0.113335125220695	0.759173983859932	Transcript	Caudate
ENST00000367992.7	ENSG00000158869.10	ENSG00000158869	FCER1G	-0.17317699730968	-2.49915008578133	-1.5869184684076	0.113356116593079	0.759186164716097	Transcript	Caudate
ENST00000567381.1	ENSG00000261439.1	ENSG00000261439	DKFZP434H168	0.0537397576847267	2.21400905925787	1.58691193360098	0.113357597113076	0.759186164716097	Transcript	Caudate
ENST00000460157.5	ENSG00000143398.19	ENSG00000143398	PIP5K1A	-0.103105686913513	-1.10399655067166	-1.58687823907789	0.113365231157075	0.759186164716097	Transcript	Caudate
ENST00000600237.5	ENSG00000125755.18	ENSG00000125755	SYMPK	-0.0618888039188344	2.95192012926813	-1.58687807962875	0.113365267283845	0.759186164716097	Transcript	Caudate
ENST00000313766.5	ENSG00000177706.8	ENSG00000177706	FAM20C	0.0535312591956945	4.07501585473743	1.5867301151897	0.113398795863537	0.759192687057528	Transcript	Caudate
ENST00000546643.1	ENSG00000204852.15	ENSG00000204852	TCTN1	0.298752564137434	-3.01404909633946	1.58672275871316	0.113400463037679	0.759192687057528	Transcript	Caudate
ENST00000618819.4	ENSG00000169410.9	ENSG00000169410	PTPN9	-0.0525232687376351	2.0890711986059	-1.58670430950807	0.113404644205757	0.759192687057528	Transcript	Caudate
ENST00000628324.2	ENSG00000253807.5	ENSG00000253807	LINC01170	0.0810810839683033	0.157360747040304	1.58669103633312	0.113407652398596	0.759192687057528	Transcript	Caudate
ENST00000376659.9	ENSG00000204599.14	ENSG00000204599	TRIM39	-0.0984471134346832	1.50771759112998	-1.58668181512537	0.113409742302806	0.759192687057528	Transcript	Caudate
ENST00000495601.1	ENSG00000115947.13	ENSG00000115947	ORC4	-0.158419243773865	-1.40679469171377	-1.58658233237817	0.113432291113962	0.759192687057528	Transcript	Caudate
ENST00000565863.1	ENSG00000140943.16	ENSG00000140943	MBTPS1	0.126399987361095	-0.945830544751545	1.58657258732767	0.113434500122821	0.759192687057528	Transcript	Caudate
ENST00000523187.5	ENSG00000147471.11	ENSG00000147471	PROSC	-0.325836635330885	-1.69613885080804	-1.58653629833958	0.11344272641288	0.759192687057528	Transcript	Caudate
ENST00000637020.1	ENSG00000174469.18	ENSG00000174469	CNTNAP2	-0.294028484514553	-0.864533031183579	-1.58649724860481	0.11345157905896	0.759192687057528	Transcript	Caudate
ENST00000508885.5	ENSG00000245526.9	ENSG00000245526	LINC00461	-0.14703220245978	-2.36797251897247	-1.58647987131239	0.113455518698484	0.759192687057528	Transcript	Caudate
ENST00000550758.1	ENSG00000011465.16	ENSG00000011465	DCN	-0.081984255104874	-0.532410729624417	-1.58647374453861	0.113456907736993	0.759192687057528	Transcript	Caudate
ENST00000387416.2	ENSG00000210151.2	ENSG00000210151	MT-TS1	-0.155425302580903	2.36168809534039	-1.58647156707438	0.113457401406522	0.759192687057528	Transcript	Caudate
ENST00000428892.1	ENSG00000244509.3	ENSG00000244509	APOBEC3C	0.234154035795741	-2.17918854152497	1.5864429693467	0.113463885173193	0.759192687057528	Transcript	Caudate
ENST00000301149.7	ENSG00000167588.12	ENSG00000167588	GPD1	0.145095511617646	2.51365835743692	1.5864247165103	0.113468023666803	0.759192687057528	Transcript	Caudate
ENST00000414461.6	ENSG00000100320.22	ENSG00000100320	RBFOX2	0.359284791155946	-2.1445123276322	1.58640516961023	0.113472455697815	0.759192687057528	Transcript	Caudate
ENST00000517026.1	ENSG00000252835.1	ENSG00000252835	SCARNA21	0.0633417041343575	4.40210244697088	1.58635921421707	0.113482876085082	0.759197715458261	Transcript	Caudate
ENST00000586238.1	ENSG00000170832.12	ENSG00000170832	USP32	-0.163918146305507	-2.18076706712871	-1.58623459617203	0.113511137040122	0.759197715458261	Transcript	Caudate
ENST00000515100.1	ENSG00000109270.12	ENSG00000109270	LAMTOR3	-0.0901103053524229	1.79104997832099	-1.58623444760071	0.113511170736536	0.759197715458261	Transcript	Caudate
ENST00000267615.10	ENSG00000100605.16	ENSG00000100605	ITPK1	0.0658842547374074	2.5841079122736	1.58620897026401	0.113516949188745	0.759197715458261	Transcript	Caudate
ENST00000537687.5	ENSG00000060237.16	ENSG00000060237	WNK1	-0.0836181098440816	4.5434329956054	-1.58616122330775	0.113527779185163	0.759197715458261	Transcript	Caudate
ENST00000506172.2	ENSG00000250397.2	ENSG00000250397	RP11-1391J7.1	-0.0811552249184904	-0.110916418556739	-1.58612660923775	0.113535630882406	0.759197715458261	Transcript	Caudate
ENST00000588066.5	ENSG00000049759.17	ENSG00000049759	NEDD4L	0.186435040977496	-0.477213634160519	1.58609500949527	0.113542799198319	0.759197715458261	Transcript	Caudate
ENST00000397899.6	ENSG00000196872.11	ENSG00000196872	KIAA1211L	0.0854207974602433	5.51345074226145	1.58605206020184	0.11355254270286	0.759197715458261	Transcript	Caudate
ENST00000540798.5	ENSG00000133318.13	ENSG00000133318	RTN3	0.420169638534985	2.1475330685225	1.58604892153126	0.113553254769625	0.759197715458261	Transcript	Caudate
ENST00000556776.1	ENSG00000198208.11	ENSG00000198208	RPS6KL1	-0.287977366169113	-2.85092662280622	-1.58602921527692	0.113557725586688	0.759197715458261	Transcript	Caudate
ENST00000359316.6	ENSG00000117791.15	ENSG00000117791	MARC2	-0.252114522203035	-1.73902954261084	-1.5860079763418	0.113562544283485	0.759197715458261	Transcript	Caudate
ENST00000430222.1	ENSG00000229368.1	ENSG00000229368	AC090587.4	0.104225308088667	-0.661984788238914	1.58598804392398	0.113567066704264	0.759197715458261	Transcript	Caudate
ENST00000487307.5	ENSG00000157856.10	ENSG00000157856	DRC1	-0.1831326807474	-1.9566966992415	-1.58592393592108	0.113581612988276	0.759197715458261	Transcript	Caudate
ENST00000329464.8	ENSG00000185880.12	ENSG00000185880	TRIM69	0.135363253007654	0.829255724595687	1.58589838671919	0.113587410583731	0.759197715458261	Transcript	Caudate
ENST00000473113.1	ENSG00000138101.18	ENSG00000138101	DTNB	-0.0930593000407678	-1.09786840534343	-1.58587591184664	0.113592510749366	0.759197715458261	Transcript	Caudate
ENST00000370244.5	ENSG00000137936.16	ENSG00000137936	BCAR3	-0.249851586727093	1.03286151890478	-1.58585810534106	0.113596551662923	0.759197715458261	Transcript	Caudate
ENST00000541810.5	ENSG00000214940.8	ENSG00000214940	NPIPA8	0.637180484483491	-4.14335326367905	1.58582163326733	0.113604828795955	0.759197715458261	Transcript	Caudate
ENST00000597778.5	ENSG00000105402.7	ENSG00000105402	NAPA	-0.0624059626604485	1.52544165638687	-1.58582063442752	0.11360505548377	0.759197715458261	Transcript	Caudate
ENST00000567174.5	ENSG00000051523.10	ENSG00000051523	CYBA	-0.160508835014088	-1.64620635335306	-1.58575734095507	0.113619420737665	0.759197715458261	Transcript	Caudate
ENST00000398174.7	ENSG00000101294.16	ENSG00000101294	HM13	-0.0620451181250864	1.25875812210882	-1.58574779547843	0.11362158732892	0.759197715458261	Transcript	Caudate
ENST00000265191.3	ENSG00000112981.4	ENSG00000112981	NME5	0.0737047154801322	3.13851771441652	1.58572964288927	0.113625707615704	0.759197715458261	Transcript	Caudate
ENST00000556648.1	ENSG00000070269.13	ENSG00000070269	TMEM260	0.0756722136328788	1.1379674511394	1.58564216591671	0.113645564853656	0.759197715458261	Transcript	Caudate
ENST00000636708.1	ENSG00000283398.1	ENSG00000283398	CTD-2192D1.2	0.12204980116596	-2.45997706402058	1.58561246744556	0.113652307018643	0.759197715458261	Transcript	Caudate
ENST00000477368.5	ENSG00000241973.10	ENSG00000241973	PI4KA	-0.111867854611823	-1.14438981084214	-1.58558877467796	0.113657685991945	0.759197715458261	Transcript	Caudate
ENST00000490762.5	ENSG00000007392.16	ENSG00000007392	LUC7L	-0.0679350237850808	2.54681561272039	-1.58554987086958	0.11366651876718	0.759197715458261	Transcript	Caudate
ENST00000483984.5	ENSG00000163930.9	ENSG00000163930	BAP1	0.243858606909601	-2.7774620687874	1.58554883316146	0.113666754377319	0.759197715458261	Transcript	Caudate
ENST00000475285.2	ENSG00000269891.2	ENSG00000269891	ARHGAP19-SLIT1	-0.11918256244301	-0.711861603154895	-1.5855181700298	0.113673716571615	0.759197715458261	Transcript	Caudate
ENST00000407653.1	ENSG00000146535.13	ENSG00000146535	GNA12	-0.132783564305916	0.976895236979189	-1.58546770125455	0.113685176455578	0.759197715458261	Transcript	Caudate
ENST00000623620.1	ENSG00000058335.15	ENSG00000058335	RASGRF1	-0.150566803090484	-0.744192792812655	-1.58545946481188	0.113687046781383	0.759197715458261	Transcript	Caudate
ENST00000503837.5	ENSG00000145147.19	ENSG00000145147	SLIT2	0.09464934709743	3.45614071253898	1.58544105008592	0.113691228472845	0.759197715458261	Transcript	Caudate
ENST00000490693.5	ENSG00000198898.12	ENSG00000198898	CAPZA2	0.140829390632259	-1.02113000889326	1.5854344881283	0.11369271861847	0.759197715458261	Transcript	Caudate
ENST00000394199.6	ENSG00000119408.16	ENSG00000119408	NEK6	0.584579829878205	-3.12763210647659	1.58537907901559	0.113705302010805	0.759234456024814	Transcript	Caudate
ENST00000582228.2	ENSG00000266553.2	ENSG00000266553	RN7SL356P	0.132283858966175	-2.07557624583552	1.58534490902364	0.113713062554276	0.75923899083443	Transcript	Caudate
ENST00000404910.6	ENSG00000132329.10	ENSG00000132329	RAMP1	0.11277545494792	0.008382136646282	1.58528680719399	0.113726259356506	0.759253083824209	Transcript	Caudate
ENST00000635823.1	ENSG00000089177.18	ENSG00000089177	KIF16B	0.0659546778080213	-0.109061704728775	1.58523675173133	0.113737629539796	0.759253083824209	Transcript	Caudate
ENST00000590169.5	ENSG00000087152.15	ENSG00000087152	ATXN7L3	-0.204353306983144	-1.08532128785923	-1.58519705553428	0.11374664723729	0.759253083824209	Transcript	Caudate
ENST00000265654.5	ENSG00000110427.14	ENSG00000110427	KIAA1549L	-0.0978070867348892	1.70033607836992	-1.58517066006638	0.113752643750372	0.759253083824209	Transcript	Caudate
ENST00000444851.5	ENSG00000126870.15	ENSG00000126870	WDR60	0.224428516478145	-0.243784591550709	1.58516656366992	0.113753574390678	0.759253083824209	Transcript	Caudate
ENST00000580357.1	ENSG00000109083.13	ENSG00000109083	IFT20	-0.0768649313498499	-0.108836557456935	-1.58514856953217	0.113757662462245	0.759253083824209	Transcript	Caudate
ENST00000586896.2	ENSG00000055483.19	ENSG00000055483	USP36	0.309068649707686	-2.40362195074325	1.58509896847985	0.11376893188096	0.759281033336387	Transcript	Caudate
ENST00000425534.7	ENSG00000163412.12	ENSG00000163412	EIF4E3	0.0668686491584186	4.78214974101384	1.58504083235134	0.113782141602711	0.759321927927068	Transcript	Caudate
ENST00000592124.1	ENSG00000166398.12	ENSG00000166398	KIAA0355	-0.17847951411746	-1.013538045376	-1.58496613784502	0.113799115507551	0.759383004626924	Transcript	Caudate
ENST00000413985.1	ENSG00000150938.9	ENSG00000150938	CRIM1	-0.0924455175812493	-0.227247927237304	-1.58491152820449	0.113811526506759	0.759383004626924	Transcript	Caudate
ENST00000513876.3	ENSG00000250486.3	ENSG00000250486	FAM218A	-0.0663151949191162	1.35147698468299	-1.5848397928437	0.113827831252445	0.759383004626924	Transcript	Caudate
ENST00000550343.1	ENSG00000196531.10	ENSG00000196531	NACA	0.0929419991460359	-0.180988673914539	1.58473451313477	0.113851763643884	0.759383004626924	Transcript	Caudate
ENST00000592995.1	ENSG00000062725.9	ENSG00000062725	APPBP2	0.0418470466869423	1.8013048715913	1.58470007865127	0.113859592221929	0.759383004626924	Transcript	Caudate
ENST00000473183.6	ENSG00000103067.12	ENSG00000103067	ESRP2	-0.348857268878966	-3.51921661568083	-1.58466098667768	0.113868480182335	0.759383004626924	Transcript	Caudate
ENST00000584788.5	ENSG00000176809.10	ENSG00000176809	LRRC37A3	-0.420586434828504	-3.16025711964236	-1.58461408643886	0.11387914415549	0.759383004626924	Transcript	Caudate
ENST00000544562.5	ENSG00000100439.10	ENSG00000100439	ABHD4	-0.332127431829704	-2.68735250844116	-1.58456321054293	0.113890712989016	0.759383004626924	Transcript	Caudate
ENST00000621795.1	ENSG00000141934.9	ENSG00000141934	PLPP2	0.0644967693857892	2.82635091118552	1.58453666324465	0.113896750033367	0.759383004626924	Transcript	Caudate
ENST00000527503.1	ENSG00000180773.14	ENSG00000180773	SLC36A4	-0.0851806597673917	0.502607850985806	-1.58453570587141	0.113896967751575	0.759383004626924	Transcript	Caudate
ENST00000566056.1	ENSG00000261487.1	ENSG00000261487	AC135048.13	0.400655678857482	-3.29602538953322	1.58452633851591	0.113899098018403	0.759383004626924	Transcript	Caudate
ENST00000506098.5	ENSG00000138750.14	ENSG00000138750	NUP54	0.16619765924793	-1.07820510980742	1.5845254971558	0.113899289356926	0.759383004626924	Transcript	Caudate
ENST00000542893.2	ENSG00000169372.12	ENSG00000169372	CRADD	-0.24428769572652	-1.92267096459955	-1.58452007090293	0.113900523378288	0.759383004626924	Transcript	Caudate
ENST00000398355.7	ENSG00000046647.13	ENSG00000046647	GEMIN8	-0.213063708183562	-0.070980224789295	-1.58450021459457	0.113905039127585	0.759383004626924	Transcript	Caudate
ENST00000261590.12	ENSG00000046604.12	ENSG00000046604	DSG2	-0.166482423248382	0.130186312523195	-1.58444617509448	0.113917329582629	0.759383004626924	Transcript	Caudate
ENST00000509452.1	ENSG00000114544.16	ENSG00000114544	SLC41A3	0.173251398383775	-2.27952653790601	1.58436943052221	0.113934785759384	0.759383004626924	Transcript	Caudate
ENST00000558771.1	ENSG00000168904.14	ENSG00000168904	LRRC28	-0.133322645976843	-2.08393703693277	-1.58428301451713	0.11395444431296	0.759383004626924	Transcript	Caudate
ENST00000375419.1	ENSG00000204352.2	ENSG00000204352	C9orf129	-0.0956342983762951	-0.0543183936975945	-1.58428089920567	0.113954925553311	0.759383004626924	Transcript	Caudate
ENST00000394790.2	ENSG00000196968.10	ENSG00000196968	FUT11	0.10887056710423	0.0858412574923032	1.58427804646865	0.113955574562959	0.759383004626924	Transcript	Caudate
ENST00000613256.1	ENSG00000273553.1	ENSG00000273553	CTD-2049O4.2	0.19339458860324	-2.86845015897892	1.58427127617374	0.113957114845169	0.759383004626924	Transcript	Caudate
ENST00000579053.5	ENSG00000132199.18	ENSG00000132199	ENOSF1	0.127749916817384	-0.0200150264276231	1.58415924563245	0.113982604846403	0.759383004626924	Transcript	Caudate
ENST00000613291.1	ENSG00000274979.1	ENSG00000274979	RP11-1143G9.5	-0.0428808438003251	1.82328267155843	-1.58412621611512	0.11399012082188	0.759383004626924	Transcript	Caudate
ENST00000421579.1	ENSG00000198822.10	ENSG00000198822	GRM3	0.129725626736307	0.0998309743771754	1.5840760935812	0.114001527117866	0.759383004626924	Transcript	Caudate
ENST00000569406.5	ENSG00000179335.18	ENSG00000179335	CLK3	0.122716552868297	1.4556820578714	1.58407369749315	0.114002072413959	0.759383004626924	Transcript	Caudate
ENST00000541113.5	ENSG00000117054.13	ENSG00000117054	ACADM	-0.492981297426613	-3.74254668212833	-1.58401713202218	0.114014946049874	0.759383004626924	Transcript	Caudate
ENST00000415030.6	ENSG00000177098.8	ENSG00000177098	SCN4B	0.252321716422629	2.78636806551426	1.58397102514161	0.114025440283612	0.759383004626924	Transcript	Caudate
ENST00000529672.1	ENSG00000137713.15	ENSG00000137713	PPP2R1B	-0.106731897354442	-0.85437315641683	-1.58392436300419	0.114036061674804	0.759383004626924	Transcript	Caudate
ENST00000257247.11	ENSG00000124942.13	ENSG00000124942	AHNAK	-0.288644767828094	-3.08055265250378	-1.58391215823089	0.114038839894979	0.759383004626924	Transcript	Caudate
ENST00000399157.6	ENSG00000186487.17	ENSG00000186487	MYT1L	0.167730784121244	0.316150826277599	1.58388557290207	0.114044891802312	0.759383004626924	Transcript	Caudate
ENST00000487179.1	ENSG00000244693.1	ENSG00000244693	CTAGE8	-0.322674301631615	-2.72053099040974	-1.58385389456031	0.114052103418979	0.759383004626924	Transcript	Caudate
ENST00000436397.5	ENSG00000167555.13	ENSG00000167555	ZNF528	0.10621625227839	0.0427586731944321	1.58378061137007	0.114068787816125	0.759383004626924	Transcript	Caudate
ENST00000539004.5	ENSG00000139146.13	ENSG00000139146	FAM60A	0.297860425245846	-2.97740674565168	1.58377913619309	0.114069123689741	0.759383004626924	Transcript	Caudate
ENST00000248420.9	ENSG00000105298.13	ENSG00000105298	CACTIN	0.507332501133486	-3.02454378810662	1.58375605267686	0.114074379529779	0.759383004626924	Transcript	Caudate
ENST00000577287.5	ENSG00000150637.8	ENSG00000150637	CD226	0.193272586984023	-1.6275923143294	1.58369193327351	0.114088979753805	0.759383004626924	Transcript	Caudate
ENST00000437139.6	ENSG00000179029.14	ENSG00000179029	TMEM107	-0.117074362901994	0.107209143213186	-1.583652326552	0.114097999087878	0.759383004626924	Transcript	Caudate
ENST00000537044.1	ENSG00000177575.12	ENSG00000177575	CD163	-0.177169118578882	0.272766289943397	-1.58365159904207	0.11409816476339	0.759383004626924	Transcript	Caudate
ENST00000360666.5	ENSG00000057663.13	ENSG00000057663	ATG5	0.317552027467381	-2.37863070379065	1.58359756317447	0.114110470858926	0.759383004626924	Transcript	Caudate
ENST00000472012.1	ENSG00000035115.21	ENSG00000035115	SH3YL1	0.0930461055589948	-0.314962014313429	1.58351326873636	0.114129670117403	0.759383004626924	Transcript	Caudate
ENST00000267082.9	ENSG00000139626.15	ENSG00000139626	ITGB7	0.550104263014874	-2.31190905780201	1.58349324612209	0.114134230928097	0.759383004626924	Transcript	Caudate
ENST00000469630.1	ENSG00000059377.15	ENSG00000059377	TBXAS1	0.136457099857549	-0.928301185598062	1.58348970855243	0.114135036741221	0.759383004626924	Transcript	Caudate
ENST00000563865.1	ENSG00000261763.1	ENSG00000261763	RP11-442N1.2	0.0491397607816601	1.15206322110718	1.58343429743252	0.11414765927242	0.759383004626924	Transcript	Caudate
ENST00000361917.5	ENSG00000204248.10	ENSG00000204248	COL11A2	0.446449794503523	-0.139833014634898	1.58338379590337	0.114159164370575	0.759383004626924	Transcript	Caudate
ENST00000532443.1	ENSG00000131626.16	ENSG00000131626	PPFIA1	0.119037052425987	-1.18315881541624	1.58333160681985	0.114171054884883	0.759383004626924	Transcript	Caudate
ENST00000486003.1	ENSG00000183773.15	ENSG00000183773	AIFM3	-0.100174375751235	0.822600944222049	-1.58330815959945	0.114176397307479	0.759383004626924	Transcript	Caudate
ENST00000617979.4	ENSG00000117308.14	ENSG00000117308	GALE	0.166336394096641	1.00762313037677	1.58329417773614	0.11417958315322	0.759383004626924	Transcript	Caudate
ENST00000481285.5	ENSG00000175556.16	ENSG00000175556	LONRF3	-0.198716280353574	0.0039643363414084	-1.58320531311404	0.114199833096476	0.759383004626924	Transcript	Caudate
ENST00000312293.8	ENSG00000110195.11	ENSG00000110195	FOLR1	-0.354027143335545	-3.25145050138625	-1.58318387360443	0.114204719029765	0.759383004626924	Transcript	Caudate
ENST00000480936.1	ENSG00000163950.12	ENSG00000163950	SLBP	-0.347676059510629	-2.67061349040717	-1.58317987282016	0.114205630802353	0.759383004626924	Transcript	Caudate
ENST00000455661.5	ENSG00000132334.16	ENSG00000132334	PTPRE	0.0624107125573419	0.919806017730473	1.58309558944828	0.114224840190459	0.759383004626924	Transcript	Caudate
ENST00000570918.1	ENSG00000122299.11	ENSG00000122299	ZC3H7A	-0.163710901358139	-1.5714087220063	-1.58306548810095	0.114231701337586	0.759383004626924	Transcript	Caudate
ENST00000504561.1	ENSG00000145439.11	ENSG00000145439	CBR4	0.206449586123991	-2.26662940340739	1.5830182794452	0.114242462492998	0.759383004626924	Transcript	Caudate
ENST00000400259.5	ENSG00000070831.15	ENSG00000070831	CDC42	0.298200548922098	-0.914662616740433	1.58301739328376	0.114242664500078	0.759383004626924	Transcript	Caudate
ENST00000454128.2	ENSG00000232884.7	ENSG00000232884	AF127936.3	0.125133241219306	-1.74898909159698	1.58298417774382	0.11425023643252	0.759383004626924	Transcript	Caudate
ENST00000431500.2	ENSG00000230790.2	ENSG00000230790	AC012456.4	-0.161937013842858	-2.71278445759287	-1.5829409686529	0.114260087123851	0.759383004626924	Transcript	Caudate
ENST00000360351.8	ENSG00000078018.19	ENSG00000078018	MAP2	0.0917694835878716	10.0875177762647	1.58292260925237	0.114264272853348	0.759383004626924	Transcript	Caudate
ENST00000296088.11	ENSG00000163788.13	ENSG00000163788	SNRK	-0.0528932905379389	4.73061412765003	-1.58282158609898	0.11428730712356	0.759383004626924	Transcript	Caudate
ENST00000522907.5	ENSG00000175806.14	ENSG00000175806	MSRA	0.140024455031584	0.128880291631652	1.5827119145889	0.114312317457703	0.759383004626924	Transcript	Caudate
ENST00000521487.2	ENSG00000253327.2	ENSG00000253327	RAD21-AS1	0.0475804047950258	2.75538168866793	1.58268455542145	0.114318557326522	0.759383004626924	Transcript	Caudate
ENST00000564285.1	ENSG00000103245.13	ENSG00000103245	NARFL	0.378023182398998	-2.87844249740426	1.58268322409597	0.11431886097188	0.759383004626924	Transcript	Caudate
ENST00000367589.3	ENSG00000143324.13	ENSG00000143324	XPR1	-0.0778317798000658	2.96303828309117	-1.5826208235671	0.114333093842182	0.759383004626924	Transcript	Caudate
ENST00000464510.5	ENSG00000078487.17	ENSG00000078487	ZCWPW1	0.0744802444166494	-0.251119781562416	1.58236540183113	0.114391367310755	0.759383004626924	Transcript	Caudate
ENST00000623773.1	ENSG00000279532.1	ENSG00000279532	CTB-96E2.6	-0.0801992000970846	-0.766904153376023	-1.58235387284724	0.114393998156708	0.759383004626924	Transcript	Caudate
ENST00000545168.5	ENSG00000119125.16	ENSG00000119125	GDA	-0.370213623462854	-0.133414261439385	-1.58233538695941	0.114398216626789	0.759383004626924	Transcript	Caudate
ENST00000516911.1	ENSG00000252720.1	ENSG00000252720	RNU6-1258P	0.141375257671251	-1.75592519379787	1.58218323514848	0.114432942261086	0.759383004626924	Transcript	Caudate
ENST00000563406.1	ENSG00000141002.18	ENSG00000141002	TCF25	-0.168225679958011	-2.55726115367435	-1.58217936228074	0.114433826275048	0.759383004626924	Transcript	Caudate
ENST00000531527.1	ENSG00000135541.20	ENSG00000135541	AHI1	0.0891770367296519	-0.315185245897793	1.58216061439547	0.114438105710564	0.759383004626924	Transcript	Caudate
ENST00000421697.2	ENSG00000205696.4	ENSG00000205696	ADARB2-AS1	0.205304279135937	0.164605241374396	1.58214694509974	0.114441225975227	0.759383004626924	Transcript	Caudate
ENST00000455566.5	ENSG00000175470.18	ENSG00000175470	PPP2R2D	0.091902000016998	2.97495938945084	1.58206208712901	0.114460597850007	0.759383004626924	Transcript	Caudate
ENST00000549808.1	ENSG00000111142.13	ENSG00000111142	METAP2	-0.115162000976917	-0.142993136959055	-1.58205969530497	0.114461143907151	0.759383004626924	Transcript	Caudate
ENST00000317446.6	ENSG00000177943.13	ENSG00000177943	MAMDC4	-0.446810747766589	-3.63067540943457	-1.58200728208495	0.114473110443494	0.759383004626924	Transcript	Caudate
ENST00000478275.1	ENSG00000123685.8	ENSG00000123685	BATF3	0.0963522546436387	0.263282734574983	1.58199970717334	0.114474839964017	0.759383004626924	Transcript	Caudate
ENST00000469087.1	ENSG00000159216.18	ENSG00000159216	RUNX1	0.0898897897163193	-0.536292638957205	1.58198512404144	0.114478169674979	0.759383004626924	Transcript	Caudate
ENST00000568681.1	ENSG00000090238.11	ENSG00000090238	YPEL3	0.0923265976922855	0.380208814491463	1.581950875141	0.11448598989685	0.759383004626924	Transcript	Caudate
ENST00000519634.5	ENSG00000044115.20	ENSG00000044115	CTNNA1	0.291648614288424	-3.04722077229751	1.58193035753023	0.114490674987179	0.759383004626924	Transcript	Caudate
ENST00000305031.4	ENSG00000198108.3	ENSG00000198108	CHSY3	0.0921928438673632	3.17023730497805	1.58188913064412	0.114500089391422	0.759383004626924	Transcript	Caudate
ENST00000637855.1	ENSG00000131089.14	ENSG00000131089	ARHGEF9	0.0886654594297748	0.951478507643218	1.58187740551875	0.114502767005128	0.759383004626924	Transcript	Caudate
ENST00000467850.1	ENSG00000118257.16	ENSG00000118257	NRP2	0.26131083708348	-2.66212109756512	1.58186408775654	0.114505808382093	0.759383004626924	Transcript	Caudate
ENST00000371227.8	ENSG00000095637.21	ENSG00000095637	SORBS1	0.214154382078005	2.95269225070904	1.58176254509262	0.114528999775813	0.759383004626924	Transcript	Caudate
ENST00000517721.5	ENSG00000129422.14	ENSG00000129422	MTUS1	-0.251993999293671	-2.56543846755033	-1.58174120848866	0.114533873328149	0.759383004626924	Transcript	Caudate
ENST00000569916.1	ENSG00000125107.17	ENSG00000125107	CNOT1	0.111830987966347	-1.11292568132015	1.58173325968584	0.114535688977931	0.759383004626924	Transcript	Caudate
ENST00000027335.7	ENSG00000079112.9	ENSG00000079112	CDH17	-0.18436013930357	-2.14179640196188	-1.58172771317704	0.114536955913943	0.759383004626924	Transcript	Caudate
ENST00000571436.5	ENSG00000074755.14	ENSG00000074755	ZZEF1	-0.137262993289229	0.909335257257431	-1.5816468864502	0.114555419647207	0.759383004626924	Transcript	Caudate
ENST00000571072.1	ENSG00000181045.14	ENSG00000181045	SLC26A11	-0.125508718940311	-2.18156657917695	-1.58162603664684	0.11456018287415	0.759383004626924	Transcript	Caudate
ENST00000592885.5	ENSG00000130208.9	ENSG00000130208	APOC1	0.202373199966022	-1.56568160573534	1.581617975031	0.114562024626788	0.759383004626924	Transcript	Caudate
ENST00000487507.1	ENSG00000118473.21	ENSG00000118473	SGIP1	0.164252295978042	-0.227634895315136	1.58159136847335	0.114568103313357	0.759383004626924	Transcript	Caudate
ENST00000462719.1	ENSG00000035115.21	ENSG00000035115	SH3YL1	0.169339787338838	-1.62116427751788	1.58156179724886	0.114574859623672	0.759383004626924	Transcript	Caudate
ENST00000637249.1	ENSG00000187391.19	ENSG00000187391	MAGI2	-0.047333115967736	2.35172646591392	-1.58156032917321	0.114575195051688	0.759383004626924	Transcript	Caudate
ENST00000602227.1	ENSG00000090674.15	ENSG00000090674	MCOLN1	0.145194897346058	-1.39835946554233	1.58155146088139	0.114577221308137	0.759383004626924	Transcript	Caudate
ENST00000277198.6	ENSG00000148120.15	ENSG00000148120	C9orf3	0.11814464996227	1.00924199166088	1.5815484057369	0.114577919364144	0.759383004626924	Transcript	Caudate
ENST00000514613.5	ENSG00000008294.20	ENSG00000008294	SPAG9	0.0620214512761027	4.20962740139102	1.58152511332774	0.114583241450744	0.759383004626924	Transcript	Caudate
ENST00000314358.9	ENSG00000120733.13	ENSG00000120733	KDM3B	0.03067675740773	6.34843713463573	1.58149731767975	0.114589592738742	0.759383004626924	Transcript	Caudate
ENST00000308868.4	ENSG00000174697.4	ENSG00000174697	LEP	-0.0829666819315814	-0.459826974866686	-1.58148282451441	0.114592904528176	0.759383004626924	Transcript	Caudate
ENST00000528259.5	ENSG00000116977.18	ENSG00000116977	LGALS8	0.159832746421698	-1.0664860860142	1.58146498017016	0.114596982189239	0.759383004626924	Transcript	Caudate
ENST00000485048.1	ENSG00000108239.8	ENSG00000108239	TBC1D12	0.0668760559776157	1.2118904160219	1.58141119302615	0.114609273933595	0.759383004626924	Transcript	Caudate
ENST00000518067.5	ENSG00000104756.15	ENSG00000104756	KCTD9	-0.180930730826416	-2.73789458877487	-1.58140409598057	0.11461089586863	0.759383004626924	Transcript	Caudate
ENST00000392502.8	ENSG00000164548.10	ENSG00000164548	TRA2A	0.052529288239558	2.96897589649427	1.58137275562086	0.114618058506352	0.759383004626924	Transcript	Caudate
ENST00000425059.1	ENSG00000251287.8	ENSG00000251287	ALG1L2	-0.150431548416178	-2.11981769518551	-1.58135509592225	0.114622094672697	0.759383004626924	Transcript	Caudate
ENST00000562228.5	ENSG00000140400.15	ENSG00000140400	MAN2C1	-0.232948498583141	-2.39450505458359	-1.58132262728025	0.114629515751451	0.759383004626924	Transcript	Caudate
ENST00000396688.5	ENSG00000072195.14	ENSG00000072195	SPEG	-0.182475429487105	-0.921984409327841	-1.58129904974379	0.114634904904422	0.759383004626924	Transcript	Caudate
ENST00000448126.5	ENSG00000224477.5	ENSG00000224477	RP1-81D8.3	0.0825434280163745	-0.0573691037674334	1.58127747911818	0.114639835510077	0.759383004626924	Transcript	Caudate
ENST00000477794.2	ENSG00000163932.13	ENSG00000163932	PRKCD	0.281011878941467	-3.14129592467542	1.58126102616409	0.114643596432885	0.759383004626924	Transcript	Caudate
ENST00000409769.6	ENSG00000013441.15	ENSG00000013441	CLK1	-0.0947995155571804	1.8122914143263	-1.58122564428972	0.114651684581061	0.759383004626924	Transcript	Caudate
ENST00000495625.2	ENSG00000168386.18	ENSG00000168386	FILIP1L	-0.157639323619209	-0.138904378087801	-1.58122518766357	0.11465178896683	0.759383004626924	Transcript	Caudate
ENST00000439686.6	ENSG00000182196.13	ENSG00000182196	ARL6IP4	0.0481729525373484	3.51721649796858	1.58118420348712	0.114661158347987	0.759383004626924	Transcript	Caudate
ENST00000239007.11	ENSG00000119950.20	ENSG00000119950	MXI1	-0.0517210450908028	5.45183026232069	-1.5811445653408	0.114670220588925	0.759383004626924	Transcript	Caudate
ENST00000371712.3	ENSG00000148384.12	ENSG00000148384	INPP5E	0.0360743630218158	2.9927850123344	1.58109058079729	0.114682563673957	0.759383004626924	Transcript	Caudate
ENST00000314586.10	ENSG00000179044.15	ENSG00000179044	EXOC3L1	-0.12167984568695	-0.484339908123005	-1.58108926821012	0.114682863798392	0.759383004626924	Transcript	Caudate
ENST00000442987.3	ENSG00000233750.3	ENSG00000233750	CICP27	-0.0441837188027332	2.48920055478179	-1.58107393660792	0.114686369431272	0.759383004626924	Transcript	Caudate
ENST00000578099.2	ENSG00000266210.2	ENSG00000266210	RN7SL371P	-0.0867295089936072	-0.966251649885397	-1.58106700067035	0.11468795538927	0.759383004626924	Transcript	Caudate
ENST00000442149.1	ENSG00000236966.1	ENSG00000236966	RP11-216M21.4	0.134997050120886	-1.5358458739297	1.58104045724241	0.114694024917908	0.759383004626924	Transcript	Caudate
ENST00000594790.1	ENSG00000105499.13	ENSG00000105499	PLA2G4C	0.108261774799733	1.44614134738477	1.58099290993803	0.114704897913053	0.759383004626924	Transcript	Caudate
ENST00000501579.6	ENSG00000245534.6	ENSG00000245534	RORA-AS1	-0.149760200814632	-2.53131830282134	-1.58094474646906	0.114715912641218	0.759383004626924	Transcript	Caudate
ENST00000469424.1	ENSG00000169075.7	ENSG00000169075	RP3-509L4.3	-0.0721257053042553	0.363628637874043	-1.58089841077808	0.114726510154836	0.759383004626924	Transcript	Caudate
ENST00000618020.1	ENSG00000259462.2	ENSG00000259462	CPEB1-AS1	0.0646854979598752	1.44175761371501	1.58085525037025	0.114736382139741	0.759383004626924	Transcript	Caudate
ENST00000554091.5	ENSG00000012983.11	ENSG00000012983	MAP4K5	0.216353248388902	-0.66192607808227	1.58082099421719	0.114744217951702	0.759383004626924	Transcript	Caudate
ENST00000460903.2	ENSG00000137207.11	ENSG00000137207	YIPF3	0.267300213889205	-0.874668085039546	1.5807825909756	0.114753002878445	0.759383004626924	Transcript	Caudate
ENST00000340807.3	ENSG00000125245.12	ENSG00000125245	GPR18	0.0888192057271249	-0.234495231654757	1.58076946257631	0.114756006184952	0.759383004626924	Transcript	Caudate
ENST00000459739.5	ENSG00000151208.16	ENSG00000151208	DLG5	-0.134148946309896	-0.953590331838575	-1.58076466624974	0.11475710342779	0.759383004626924	Transcript	Caudate
ENST00000521621.5	ENSG00000113240.12	ENSG00000113240	CLK4	-0.109949688946218	1.69579049488547	-1.58075652882901	0.114758965022782	0.759383004626924	Transcript	Caudate
ENST00000544260.3	ENSG00000129422.14	ENSG00000129422	MTUS1	0.530998440152302	-3.29578439011248	1.58075105503749	0.11476021727364	0.759383004626924	Transcript	Caudate
ENST00000301665.7	ENSG00000167920.8	ENSG00000167920	TMEM99	0.090846754815513	0.39216943295715	1.58072512858712	0.114766148669131	0.759383004626924	Transcript	Caudate
ENST00000422032.1	ENSG00000115504.14	ENSG00000115504	EHBP1	-0.337557236417109	-2.15669152950357	-1.58072084427559	0.114767128847681	0.759383004626924	Transcript	Caudate
ENST00000613098.4	ENSG00000109819.8	ENSG00000109819	PPARGC1A	-0.117082463382623	1.04959577533037	-1.58062226367167	0.114789684261349	0.759383004626924	Transcript	Caudate
ENST00000521442.1	ENSG00000147416.10	ENSG00000147416	ATP6V1B2	-0.0687312172820135	-0.26558194386824	-1.58060795681498	0.114792957985971	0.759383004626924	Transcript	Caudate
ENST00000405916.2	ENSG00000217783.2	ENSG00000217783	LDHAL6FP	-0.10584460611178	-1.95559554537546	-1.58054126344609	0.114808219874129	0.759383004626924	Transcript	Caudate
ENST00000361684.8	ENSG00000198792.12	ENSG00000198792	TMEM184B	0.165723531407715	3.15718088744415	1.58047598535773	0.114823159446168	0.759383004626924	Transcript	Caudate
ENST00000523377.1	ENSG00000083099.10	ENSG00000083099	LYRM2	0.0336183468043714	5.01918757560634	1.58043571443922	0.114832376632086	0.759383004626924	Transcript	Caudate
ENST00000336505.10	ENSG00000173611.17	ENSG00000173611	SCAI	0.0620270527856808	5.74167880747095	1.58041001679424	0.114838258600512	0.759383004626924	Transcript	Caudate
ENST00000410042.1	ENSG00000273155.1	ENSG00000273155	RP11-38C17.1	-0.181756497984998	-2.31188588934411	-1.58039661582686	0.114841326060312	0.759383004626924	Transcript	Caudate
ENST00000488080.5	ENSG00000128656.13	ENSG00000128656	CHN1	0.107049380391885	0.463922448264396	1.58039454479664	0.114841800121561	0.759383004626924	Transcript	Caudate
ENST00000436568.1	ENSG00000226906.1	ENSG00000226906	TTTY4	0.0996064894852914	-2.15046042532311	1.58029869155215	0.11486374273293	0.759383004626924	Transcript	Caudate
ENST00000420149.1	ENSG00000235412.1	ENSG00000235412	TTTY4B	0.0996064894852914	-2.15046042532311	1.58029869155215	0.11486374273293	0.759383004626924	Transcript	Caudate
ENST00000456123.1	ENSG00000228296.1	ENSG00000228296	TTTY4C	0.0996064894852914	-2.15046042532311	1.58029869155215	0.11486374273293	0.759383004626924	Transcript	Caudate
ENST00000271732.7	ENSG00000143457.10	ENSG00000143457	GOLPH3L	0.0392836484496799	3.59962911593686	1.58029489637386	0.114864611588799	0.759383004626924	Transcript	Caudate
ENST00000554606.5	ENSG00000170633.16	ENSG00000170633	RNF34	-0.102926664401397	-0.550105255436979	-1.58028620116104	0.114866602262331	0.759383004626924	Transcript	Caudate
ENST00000429067.5	ENSG00000236753.5	ENSG00000236753	MKLN1-AS	-0.045748735460071	1.5574556629884	-1.58028470516638	0.114866944756635	0.759383004626924	Transcript	Caudate
ENST00000253247.8	ENSG00000130935.9	ENSG00000130935	NOL11	0.0547901852406007	3.33413308206213	1.58027138211615	0.114869994982784	0.759383004626924	Transcript	Caudate
ENST00000612208.1	ENSG00000277363.4	ENSG00000277363	SRCIN1	0.144360195964216	0.182756591346638	1.58022951427689	0.114879580770084	0.759383004626924	Transcript	Caudate
ENST00000460881.5	ENSG00000149633.11	ENSG00000149633	KIAA1755	0.0964728096391784	2.08140498638633	1.58020187778268	0.114885908587619	0.759383004626924	Transcript	Caudate
ENST00000421257.1	ENSG00000228340.5	ENSG00000228340	MIR646HG	-0.206397636313019	-2.53481468940731	-1.58015349838137	0.114896986488362	0.759383004626924	Transcript	Caudate
ENST00000334325.1	ENSG00000186451.1	ENSG00000186451	SPATA12	0.1964079829063	-2.17798424299481	1.58013785274565	0.114900569201839	0.759383004626924	Transcript	Caudate
ENST00000525191.2	ENSG00000198169.8	ENSG00000198169	ZNF251	0.0907462664181899	-0.86639041430944	1.58012051306987	0.114904539938724	0.759383004626924	Transcript	Caudate
ENST00000399808.4	ENSG00000142089.15	ENSG00000142089	IFITM3	-0.112023589029918	5.207735381993	-1.58010112359517	0.11490898020213	0.759383004626924	Transcript	Caudate
ENST00000493894.1	ENSG00000100263.13	ENSG00000100263	RHBDD3	0.0587934316976266	0.80944927973167	1.580068834554	0.114916374816024	0.759383004626924	Transcript	Caudate
ENST00000520105.5	ENSG00000184489.11	ENSG00000184489	PTP4A3	-0.302239602738491	-0.698376140261244	-1.57998939743843	0.114934568556901	0.759383004626924	Transcript	Caudate
ENST00000382084.8	ENSG00000205853.10	ENSG00000205853	RFPL3S	0.26239167369573	-2.95652430932803	1.57995681983898	0.114942030568163	0.759383004626924	Transcript	Caudate
ENST00000388995.10	ENSG00000188522.14	ENSG00000188522	FAM83G	-0.13340807188763	-0.451520180077427	-1.57992910306952	0.114948379490817	0.759383004626924	Transcript	Caudate
ENST00000542992.1	ENSG00000248358.2	ENSG00000248358	AE000658.31	0.0752894811385789	-0.985826456774194	1.57992003627271	0.114950456430482	0.759383004626924	Transcript	Caudate
ENST00000247026.9	ENSG00000126653.16	ENSG00000126653	NSRP1	-0.0575651750368837	3.42657191289634	-1.5799084975503	0.114953099659326	0.759383004626924	Transcript	Caudate
ENST00000486435.1	ENSG00000174928.15	ENSG00000174928	C3orf33	0.20077708428051	-2.34477002928118	1.57990678725332	0.1149534914491	0.759383004626924	Transcript	Caudate
ENST00000480646.1	ENSG00000221978.11	ENSG00000221978	CCNL2	-0.138806241474777	-1.10413681085026	-1.57980843006846	0.114976024596306	0.759383004626924	Transcript	Caudate
ENST00000469534.1	ENSG00000091409.14	ENSG00000091409	ITGA6	-0.162616517624865	-2.1143513732406	-1.57978014389588	0.114982505465076	0.759383004626924	Transcript	Caudate
ENST00000614509.1	ENSG00000274215.1	ENSG00000274215	CTD-2313J17.6	0.126796482193846	-2.01579332955125	1.57977607846006	0.114983436952947	0.759383004626924	Transcript	Caudate
ENST00000537261.1	ENSG00000110841.13	ENSG00000110841	PPFIBP1	0.182000633325987	-1.07787248312459	1.57977095363155	0.114984611181329	0.759383004626924	Transcript	Caudate
ENST00000578055.5	ENSG00000141447.16	ENSG00000141447	OSBPL1A	0.129299189733216	1.31154097992683	1.57967764465577	0.115005992293618	0.759383004626924	Transcript	Caudate
ENST00000461225.5	ENSG00000161381.13	ENSG00000161381	PLXDC1	0.414062493427185	-3.48748309676994	1.57964824154062	0.115012730466456	0.759383004626924	Transcript	Caudate
ENST00000543737.2	ENSG00000100170.9	ENSG00000100170	SLC5A1	-0.0665337180236579	-0.456193074930521	-1.57956485402122	0.115031841685735	0.759383004626924	Transcript	Caudate
ENST00000476911.1	ENSG00000137965.10	ENSG00000137965	IFI44	-0.256777915985291	-2.3980560097133	-1.57949719422147	0.115047350180828	0.759383004626924	Transcript	Caudate
ENST00000395433.5	ENSG00000150275.17	ENSG00000150275	PCDH15	0.52815479150714	-3.18279342936391	1.57947778098199	0.115051800249469	0.759383004626924	Transcript	Caudate
ENST00000623739.1	ENSG00000279684.1	ENSG00000279684	RP11-755E23.2	-0.0526089608872187	1.29742959640648	-1.57946069222892	0.115055717591958	0.759383004626924	Transcript	Caudate
ENST00000263390.7	ENSG00000105085.10	ENSG00000105085	MED26	0.146760537031432	0.821976603883491	1.57941599590366	0.115065964057789	0.759383004626924	Transcript	Caudate
ENST00000370089.6	ENSG00000112695.11	ENSG00000112695	COX7A2	0.089824132063443	5.00587504501449	1.57933391607632	0.115084782428637	0.759383004626924	Transcript	Caudate
ENST00000491729.1	ENSG00000160285.14	ENSG00000160285	LSS	0.0739066874917177	3.47166432457382	1.57933133639025	0.115085373910414	0.759383004626924	Transcript	Caudate
ENST00000450732.1	ENSG00000157036.12	ENSG00000157036	EXOG	0.161861788810604	-2.6004328991546	1.57932860828254	0.115085999425569	0.759383004626924	Transcript	Caudate
ENST00000514132.1	ENSG00000169862.18	ENSG00000169862	CTNND2	0.1090021563707	0.298298487689321	1.5793218981167	0.115087537979775	0.759383004626924	Transcript	Caudate
ENST00000475140.5	ENSG00000067840.12	ENSG00000067840	PDZD4	0.112789862402014	0.901954574863868	1.5793076697376	0.115090800416732	0.759383004626924	Transcript	Caudate
ENST00000525354.6	ENSG00000213967.10	ENSG00000213967	ZNF726	-0.113915623303123	-1.84268763194007	-1.57924734783097	0.115104632488319	0.759383004626924	Transcript	Caudate
ENST00000481568.2	ENSG00000107738.19	ENSG00000107738	C10orf54	-0.103811579674642	0.126048397969808	-1.5792400120218	0.115106314710307	0.759383004626924	Transcript	Caudate
ENST00000367906.7	ENSG00000117152.13	ENSG00000117152	RGS4	0.308465832644621	1.23984992099451	1.57922810440043	0.115109045365539	0.759383004626924	Transcript	Caudate
ENST00000409700.4	ENSG00000248383.4	ENSG00000248383	PCDHAC1	-0.0751788906800412	0.737614652114674	-1.57922225140032	0.115110387594027	0.759383004626924	Transcript	Caudate
ENST00000533781.1	ENSG00000151500.14	ENSG00000151500	THYN1	-0.130411464817175	-2.07636161018532	-1.57921106587897	0.115112952727522	0.759383004626924	Transcript	Caudate
ENST00000588607.5	ENSG00000266964.5	ENSG00000266964	FXYD1	-0.184505070017566	-1.26971246362587	-1.57914552653159	0.11512798352633	0.759383004626924	Transcript	Caudate
ENST00000585676.1	ENSG00000102858.12	ENSG00000102858	MGRN1	-0.108900872687495	-1.36637460268129	-1.57914504899231	0.11512809305091	0.759383004626924	Transcript	Caudate
ENST00000509600.1	ENSG00000071127.16	ENSG00000071127	WDR1	-0.183577748600167	-2.82170226096611	-1.57913080511573	0.115131359950073	0.759383004626924	Transcript	Caudate
ENST00000560986.1	ENSG00000140382.14	ENSG00000140382	HMG20A	-0.122655721890564	-1.36792812757715	-1.57909789242906	0.115138908907403	0.759383004626924	Transcript	Caudate
ENST00000528006.1	ENSG00000174791.10	ENSG00000174791	RIN1	-0.209401016357333	-2.92633010360488	-1.57908857395255	0.115141046293475	0.759383004626924	Transcript	Caudate
ENST00000561106.1	ENSG00000137872.16	ENSG00000137872	SEMA6D	-0.18848879605108	-1.94657761313696	-1.57907883621929	0.115143279878262	0.759383004626924	Transcript	Caudate
ENST00000339708.9	ENSG00000073417.14	ENSG00000073417	PDE8A	0.150797421001296	1.93421011239159	1.57906551992054	0.115146334349031	0.759383004626924	Transcript	Caudate
ENST00000526616.1	ENSG00000254983.1	ENSG00000254983	RP11-573E11.2	-0.115451347154954	-1.48110229667317	-1.57905883805678	0.115147867048088	0.759383004626924	Transcript	Caudate
ENST00000486921.5	ENSG00000082482.13	ENSG00000082482	KCNK2	0.354688600075163	-1.53775170683468	1.57899000011624	0.115163658168219	0.759383004626924	Transcript	Caudate
ENST00000381232.7	ENSG00000197555.9	ENSG00000197555	SIPA1L1	0.080205033030104	5.61753269926296	1.57897202967042	0.115167780790718	0.759383004626924	Transcript	Caudate
ENST00000636894.1	ENSG00000283341.1	ENSG00000283341	RP11-472I20.4	0.0598006968732942	1.01869758342744	1.57892479929844	0.115178616525148	0.759383004626924	Transcript	Caudate
ENST00000442578.5	ENSG00000230189.6	ENSG00000230189	GS1-124K5.2	-0.0560819979631411	1.2350441104269	-1.57891438764552	0.115181005306253	0.759383004626924	Transcript	Caudate
ENST00000600343.5	ENSG00000109320.11	ENSG00000109320	NFKB1	0.0931307743232853	0.588736837691084	1.578875717061	0.115189877973056	0.759383004626924	Transcript	Caudate
ENST00000621169.1	ENSG00000276547.1	ENSG00000276547	PCDHGB5	-0.0642441469415089	2.16331238913423	-1.57885937706305	0.11519362722151	0.759383004626924	Transcript	Caudate
ENST00000496728.1	ENSG00000166925.8	ENSG00000166925	TSC22D4	0.287154489117785	-2.96491487492	1.57883416099817	0.115199413292114	0.759383004626924	Transcript	Caudate
ENST00000355758.8	ENSG00000122299.11	ENSG00000122299	ZC3H7A	0.0872933880629181	4.27148599558255	1.57877152110969	0.115213787614968	0.759383004626924	Transcript	Caudate
ENST00000356388.8	ENSG00000198369.9	ENSG00000198369	SPRED2	-0.0561546378838577	4.09574339157153	-1.57876844011699	0.115214494664001	0.759383004626924	Transcript	Caudate
ENST00000409641.5	ENSG00000138386.16	ENSG00000138386	NAB1	0.0742058646502936	2.59388898006779	1.57874910889346	0.115218931014588	0.759383004626924	Transcript	Caudate
ENST00000525233.1	ENSG00000254791.1	ENSG00000254791	FAR1-IT1	0.106554000134357	-1.79277446979349	1.5787439399804	0.115220117258811	0.759383004626924	Transcript	Caudate
ENST00000483425.1	ENSG00000157399.14	ENSG00000157399	ARSE	-0.0944785920679555	-1.71566152199078	-1.57873855125344	0.115221353959687	0.759383004626924	Transcript	Caudate
ENST00000469749.5	ENSG00000111653.19	ENSG00000111653	ING4	0.37592464960171	-3.17883832172763	1.57871799046256	0.11522607271183	0.759383004626924	Transcript	Caudate
ENST00000380682.5	ENSG00000169933.12	ENSG00000169933	FRMPD4	0.106887910272117	5.21486299755623	1.57867679602776	0.11523552739516	0.759383004626924	Transcript	Caudate
ENST00000437564.5	ENSG00000101977.19	ENSG00000101977	MCF2	0.191822583381412	0.103045234248663	1.57867521261574	0.115235890821989	0.759383004626924	Transcript	Caudate
ENST00000409284.1	ENSG00000163492.14	ENSG00000163492	CCDC141	0.092736445415323	-0.93735345769378	1.57862237395816	0.115248018939768	0.759383004626924	Transcript	Caudate
ENST00000446596.5	ENSG00000136261.14	ENSG00000136261	BZW2	0.430315014452494	-3.65085193835231	1.57857841244952	0.115258110243373	0.759383004626924	Transcript	Caudate
ENST00000515692.1	ENSG00000248954.1	ENSG00000248954	RP11-304F15.4	-0.124663647395566	-1.10132896764128	-1.57856373674953	0.115261479185355	0.759383004626924	Transcript	Caudate
ENST00000527748.5	ENSG00000156097.12	ENSG00000156097	GPR61	0.0708288740208481	2.68361977996102	1.57855214622527	0.115264139951805	0.759383004626924	Transcript	Caudate
ENST00000434273.2	ENSG00000238189.2	ENSG00000238189	ENOX1-AS2	-0.104346802744194	-1.45633431374407	-1.5784736048978	0.115282171486352	0.759383004626924	Transcript	Caudate
ENST00000553388.1	ENSG00000101843.18	ENSG00000101843	PSMD10	-0.126956686944178	-2.24867058291681	-1.57845089749472	0.115287385071733	0.759383004626924	Transcript	Caudate
ENST00000519600.1	ENSG00000131773.13	ENSG00000131773	KHDRBS3	-0.0761382490905524	0.60068289139981	-1.57844882176363	0.115287861665737	0.759383004626924	Transcript	Caudate
ENST00000591784.5	ENSG00000167645.16	ENSG00000167645	YIF1B	0.216148998618269	-0.232507387571588	1.57843621578599	0.115290756068925	0.759383004626924	Transcript	Caudate
ENST00000553957.5	ENSG00000092148.12	ENSG00000092148	HECTD1	0.0400818525678181	4.68925382885236	1.5784327272151	0.115291557074508	0.759383004626924	Transcript	Caudate
ENST00000489554.1	ENSG00000227500.9	ENSG00000227500	SCAMP4	0.117542735764598	0.216615278230299	1.57842673525194	0.115292932890529	0.759383004626924	Transcript	Caudate
ENST00000396281.8	ENSG00000101040.19	ENSG00000101040	ZMYND8	0.115902443838986	1.93233554571232	1.57838980990535	0.1153014116138	0.759383004626924	Transcript	Caudate
ENST00000453804.1	ENSG00000237938.5	ENSG00000237938	RP11-288I21.1	-0.105053407361341	-1.90436392218517	-1.57837020069488	0.1153059144411	0.759383004626924	Transcript	Caudate
ENST00000258729.7	ENSG00000136231.13	ENSG00000136231	IGF2BP3	-0.336326560231881	-2.45521758864892	-1.57834781547768	0.11531105488747	0.759383004626924	Transcript	Caudate
ENST00000406287.5	ENSG00000136560.13	ENSG00000136560	TANK	-0.256277017340798	-1.48271582776542	-1.57832670050549	0.115315903805977	0.759383004626924	Transcript	Caudate
ENST00000219084.10	ENSG00000177200.15	ENSG00000177200	CHD9	0.113167544838549	3.66914217648401	1.57830862384484	0.115320055123537	0.759383004626924	Transcript	Caudate
ENST00000586654.5	ENSG00000108883.12	ENSG00000108883	EFTUD2	-0.327842306870852	-3.5306499336059	-1.57830623611925	0.115320603475184	0.759383004626924	Transcript	Caudate
ENST00000514618.5	ENSG00000145416.13	ENSG00000145416	MARCH1	0.0868315220299022	2.08568631110802	1.57830409459578	0.115321095287186	0.759383004626924	Transcript	Caudate
ENST00000216121.11	ENSG00000184117.11	ENSG00000184117	NIPSNAP1	0.0474948225880258	5.11153113347669	1.57828362889233	0.115325795425942	0.759383004626924	Transcript	Caudate
ENST00000307078.9	ENSG00000168646.12	ENSG00000168646	AXIN2	-0.127450764139263	2.26492977557156	-1.57827656626432	0.115327417459117	0.759383004626924	Transcript	Caudate
ENST00000283713.10	ENSG00000136059.14	ENSG00000136059	VILL	-0.385518594970573	-0.983287265202553	-1.57826589070235	0.115329869288257	0.759383004626924	Transcript	Caudate
ENST00000497060.1	ENSG00000070087.13	ENSG00000070087	PFN2	-0.1003618101484	-1.22659815901061	-1.57825703946414	0.115331902160805	0.759383004626924	Transcript	Caudate
ENST00000426954.6	ENSG00000105136.19	ENSG00000105136	ZNF419	0.49451360572824	-1.51327225565157	1.57824021579157	0.115335766148145	0.759383004626924	Transcript	Caudate
ENST00000332270.6	ENSG00000182574.8	ENSG00000182574	RP3-341D10.1	-0.145202991448412	-2.43412443863927	-1.57821517935172	0.115341516597074	0.759383004626924	Transcript	Caudate
ENST00000571936.5	ENSG00000103343.12	ENSG00000103343	ZNF174	0.250581708176623	-0.327965504904445	1.57816549223398	0.115352929562244	0.759383004626924	Transcript	Caudate
ENST00000362976.1	ENSG00000199846.1	ENSG00000199846	RNU1-72P	0.120658097334894	-0.636553657576718	1.57815540771386	0.115355246051703	0.759383004626924	Transcript	Caudate
ENST00000515837.6	ENSG00000187049.9	ENSG00000187049	TMEM216	-0.0941868463643758	0.33898989063672	-1.57814698453762	0.115357180946232	0.759383004626924	Transcript	Caudate
ENST00000583210.5	ENSG00000082641.15	ENSG00000082641	NFE2L1	-0.270442825743407	-3.23828954007873	-1.57812102504854	0.115363144282328	0.759383004626924	Transcript	Caudate
ENST00000524501.1	ENSG00000077616.10	ENSG00000077616	NAALAD2	0.0896892768579831	1.55564322883477	1.57808976514707	0.115370325536254	0.759383004626924	Transcript	Caudate
ENST00000339594.8	ENSG00000009954.10	ENSG00000009954	BAZ1B	0.0234689814674367	6.04553879303927	1.5780879406367	0.115370744687061	0.759383004626924	Transcript	Caudate
ENST00000264436.8	ENSG00000075340.22	ENSG00000075340	ADD2	0.0957490464415021	7.68430938564193	1.57796858907342	0.11539816632848	0.759516869310885	Transcript	Caudate
ENST00000579106.2	ENSG00000263815.2	ENSG00000263815	RN7SL426P	0.109846248827556	-1.75660011275328	1.57790635056906	0.115412467989009	0.759522169910447	Transcript	Caudate
ENST00000482111.1	ENSG00000173812.10	ENSG00000173812	EIF1	-0.25593872229016	0.668931238390079	-1.57790342729378	0.115413139756949	0.759522169910447	Transcript	Caudate
ENST00000466274.1	ENSG00000115053.15	ENSG00000115053	NCL	-0.130100398554365	-1.2957922286936	-1.57785987030684	0.115423149507444	0.759541422548956	Transcript	Caudate
ENST00000476217.5	ENSG00000114850.6	ENSG00000114850	SSR3	-0.1585268726822	1.20693024424353	-1.57780085886316	0.115436711911193	0.759581185778079	Transcript	Caudate
ENST00000292176.2	ENSG00000160685.13	ENSG00000160685	ZBTB7B	-0.151687235453828	0.734520352393022	-1.5777719287904	0.115443361273073	0.759581185778079	Transcript	Caudate
ENST00000595176.5	ENSG00000032444.15	ENSG00000032444	PNPLA6	0.312020041762926	-1.52475778899499	1.57773665324524	0.115451469503642	0.759587920612573	Transcript	Caudate
ENST00000437806.1	ENSG00000020129.15	ENSG00000020129	NCDN	0.127041586194938	3.6607131134928	1.57763101080335	0.115475754546764	0.759685306115421	Transcript	Caudate
ENST00000488909.1	ENSG00000136811.16	ENSG00000136811	ODF2	-0.0676739667264034	0.0408695712427787	-1.57761061990557	0.115480442462591	0.759685306115421	Transcript	Caudate
ENST00000566524.5	ENSG00000075131.9	ENSG00000075131	TIPIN	0.379683240803942	-1.90702981808318	1.57740557621565	0.11552759084474	0.759836176419788	Transcript	Caudate
ENST00000422931.2	ENSG00000228444.2	ENSG00000228444	RP11-173B14.4	-0.0895430641301413	-0.98643313184441	-1.57732568833416	0.115545964624755	0.759836176419788	Transcript	Caudate
ENST00000496803.6	ENSG00000196998.17	ENSG00000196998	WDR45	0.378124637989174	-3.44233661999918	1.57730432653103	0.115550878114588	0.759836176419788	Transcript	Caudate
ENST00000564189.1	ENSG00000167395.10	ENSG00000167395	ZNF646	-0.168519794971719	-2.27784424724556	-1.57729651828544	0.115552674152793	0.759836176419788	Transcript	Caudate
ENST00000457805.6	ENSG00000184007.18	ENSG00000184007	PTP4A2	0.078844083533551	3.06815729236761	1.57723944373235	0.115565803005086	0.759836176419788	Transcript	Caudate
ENST00000437964.5	ENSG00000230487.7	ENSG00000230487	PSMG3-AS1	-0.380008651278219	-3.61007855482034	-1.57721395307	0.115571666999285	0.759836176419788	Transcript	Caudate
ENST00000527275.5	ENSG00000166311.9	ENSG00000166311	SMPD1	-0.368870430519853	-2.88525283648418	-1.57707226375205	0.115604266170367	0.759836176419788	Transcript	Caudate
ENST00000560642.1	ENSG00000157483.8	ENSG00000157483	MYO1E	-0.308515728474693	-3.29624005119905	-1.57705341580616	0.115608603158553	0.759836176419788	Transcript	Caudate
ENST00000578819.1	ENSG00000265205.1	ENSG00000265205	AC010761.13	-0.109351714857928	-1.52614504719771	-1.57705281586244	0.115608741210127	0.759836176419788	Transcript	Caudate
ENST00000461431.1	ENSG00000091986.15	ENSG00000091986	CCDC80	0.41181756265835	-2.68089619397242	1.57704248847388	0.115611117640488	0.759836176419788	Transcript	Caudate
ENST00000578968.5	ENSG00000232956.8	ENSG00000232956	SNHG15	0.0941613898747095	2.11596774557928	1.57702354265925	0.115615477352928	0.759836176419788	Transcript	Caudate
ENST00000590274.1	ENSG00000267581.1	ENSG00000267581	CTC-559E9.4	-0.0989587107021079	-1.0707226130619	-1.57702164130307	0.115615914890299	0.759836176419788	Transcript	Caudate
ENST00000534784.1	ENSG00000172757.12	ENSG00000172757	CFL1	-0.170941880275888	-2.23231840665085	-1.57700931623638	0.115618751148752	0.759836176419788	Transcript	Caudate
ENST00000467971.5	ENSG00000168385.17	ENSG00000168385	SEPT2	-0.334516896523257	-1.22074573698449	-1.57699197633148	0.115622741520492	0.759836176419788	Transcript	Caudate
ENST00000404779.2	ENSG00000219433.2	ENSG00000219433	BTBD10P2	0.0909079966835719	-1.68533741510713	1.57698869576861	0.115623496477191	0.759836176419788	Transcript	Caudate
ENST00000547719.1	ENSG00000087470.17	ENSG00000087470	DNM1L	-0.0939402559165084	-0.483217266546116	-1.57693009422343	0.115636983119995	0.759836176419788	Transcript	Caudate
ENST00000512062.5	ENSG00000103018.16	ENSG00000103018	CYB5B	-0.181296548313117	3.23291120580648	-1.57692107693804	0.115639058481076	0.759836176419788	Transcript	Caudate
ENST00000442880.6	ENSG00000104660.17	ENSG00000104660	LEPROTL1	-0.13339987642477	-0.217620774058997	-1.57690781631863	0.115642110514342	0.759836176419788	Transcript	Caudate
ENST00000519641.1	ENSG00000104728.15	ENSG00000104728	ARHGEF10	0.14631935172066	-1.91297995002121	1.57686098301503	0.115652890067138	0.759836176419788	Transcript	Caudate
ENST00000518547.5	ENSG00000170873.18	ENSG00000170873	MTSS1	0.0684523829275407	4.46632652431883	1.57684267328625	0.11565710460618	0.759836176419788	Transcript	Caudate
ENST00000555097.1	ENSG00000100575.13	ENSG00000100575	TIMM9	-0.227453733797394	-2.93822580520449	-1.57683549765902	0.115658756327337	0.759836176419788	Transcript	Caudate
ENST00000359028.6	ENSG00000127914.16	ENSG00000127914	AKAP9	-0.495689136292198	-0.221224060998352	-1.5768331807426	0.115659289650527	0.759836176419788	Transcript	Caudate
ENST00000590373.1	ENSG00000145063.14	ENSG00000145063	AC062028.1	0.200098301615535	-1.78738247999845	1.5767610682162	0.115675889960518	0.759882671253346	Transcript	Caudate
ENST00000183605.9	ENSG00000066405.12	ENSG00000066405	CLDN18	-0.412371159852469	-3.46494427479098	-1.5767096999068	0.115687716096694	0.759882671253346	Transcript	Caudate
ENST00000476956.5	ENSG00000118518.15	ENSG00000118518	RNF146	0.216020130282932	-0.86111039228506	1.57669653605879	0.115690746863145	0.759882671253346	Transcript	Caudate
ENST00000493962.6	ENSG00000138081.20	ENSG00000138081	FBXO11	0.0675414629617931	2.55171723403835	1.57667929467581	0.115694716511898	0.759882671253346	Transcript	Caudate
ENST00000439040.5	ENSG00000133657.14	ENSG00000133657	ATP13A3	0.512917169951659	-1.80646491876928	1.57662460743071	0.115707308391409	0.759918822449822	Transcript	Caudate
ENST00000302176.8	ENSG00000170390.15	ENSG00000170390	DCLK2	0.0709346058329733	4.90327458345061	1.57654594794484	0.115725421837934	0.759973625503296	Transcript	Caudate
ENST00000527018.5	ENSG00000109861.15	ENSG00000109861	CTSC	0.334669554706957	-3.26217488888751	1.57652680934461	0.115729829350025	0.759973625503296	Transcript	Caudate
ENST00000592754.5	ENSG00000125503.12	ENSG00000125503	PPP1R12C	-0.0956613765942761	-0.246654126549244	-1.57646252347728	0.115744634993882	0.759995825355949	Transcript	Caudate
ENST00000547372.5	ENSG00000078328.19	ENSG00000078328	RBFOX1	0.112468385914995	4.77360673825866	1.57645057552655	0.115747386884768	0.759995825355949	Transcript	Caudate
ENST00000512630.5	ENSG00000109452.12	ENSG00000109452	INPP4B	-0.246522315103739	-1.84593281818876	-1.57628829719782	0.115784768470854	0.760194717475268	Transcript	Caudate
ENST00000435277.1	ENSG00000231181.1	ENSG00000231181	RP13-15M17.1	-0.116518031091979	-1.79373354589201	-1.57610392093102	0.11582725198304	0.760323158210388	Transcript	Caudate
ENST00000593704.1	ENSG00000012124.15	ENSG00000012124	CD22	0.124829972181145	-1.62714287948013	1.57605390760846	0.115838778046717	0.760323158210388	Transcript	Caudate
ENST00000530570.1	ENSG00000236287.7	ENSG00000236287	ZBED5	0.0697211709428669	1.09170901516097	1.57600700313556	0.115849588467737	0.760323158210388	Transcript	Caudate
ENST00000559841.1	ENSG00000259254.1	ENSG00000259254	CTD-2339L15.3	-0.0846012823371978	-1.30741688892659	-1.57598821067119	0.115853919929458	0.760323158210388	Transcript	Caudate
ENST00000524969.5	ENSG00000166086.12	ENSG00000166086	JAM3	0.1273521326472	1.18474038322801	1.57597565467287	0.115856814023776	0.760323158210388	Transcript	Caudate
ENST00000395307.6	ENSG00000099840.13	ENSG00000099840	IZUMO4	0.241916585168454	-1.34789529266634	1.57595398923278	0.11586180793265	0.760323158210388	Transcript	Caudate
ENST00000566291.1	ENSG00000260534.1	ENSG00000260534	RP11-1006G14.4	-0.399637461807786	-4.0939918844974	-1.57589159460389	0.115876190915409	0.760323158210388	Transcript	Caudate
ENST00000503486.6	ENSG00000250420.8	ENSG00000250420	AACSP1	0.0602980948651121	0.42454094014956	1.57587091478707	0.115880958262366	0.760323158210388	Transcript	Caudate
ENST00000542440.5	ENSG00000139718.10	ENSG00000139718	SETD1B	-0.0448642555472354	3.38902960398027	-1.57584568537447	0.115886774643558	0.760323158210388	Transcript	Caudate
ENST00000329559.7	ENSG00000183648.9	ENSG00000183648	NDUFB1	0.156077349309657	-0.0201832009216268	1.57580182828821	0.115896885991309	0.760323158210388	Transcript	Caudate
ENST00000468024.5	ENSG00000133142.17	ENSG00000133142	TCEAL4	0.0626143937059957	2.49482574139167	1.57579608930221	0.115898209178668	0.760323158210388	Transcript	Caudate
ENST00000560771.5	ENSG00000157823.16	ENSG00000157823	AP3S2	-0.11487778266617	-2.29715338845953	-1.57579277584404	0.115898973138906	0.760323158210388	Transcript	Caudate
ENST00000442354.1	ENSG00000170165.5	ENSG00000170165	CR848007.2	0.0994222771000457	0.506823649376693	1.57574780172902	0.115909342890399	0.760323158210388	Transcript	Caudate
ENST00000410528.1	ENSG00000222460.1	ENSG00000222460	RN7SKP271	0.0845973130153915	-1.03249073702735	1.57573657672794	0.115911931170479	0.760323158210388	Transcript	Caudate
ENST00000551568.5	ENSG00000135678.11	ENSG00000135678	CPM	0.0678399108692762	3.97096263764918	1.57566326499477	0.115928836637755	0.760323158210388	Transcript	Caudate
ENST00000471528.1	ENSG00000165775.17	ENSG00000165775	FUNDC2	0.121324609535588	-1.53651266103746	1.57559653953922	0.115944225020147	0.760323158210388	Transcript	Caudate
ENST00000370576.8	ENSG00000101977.19	ENSG00000101977	MCF2	-0.309019190746726	0.151406028272963	-1.57559201960182	0.115945267477084	0.760323158210388	Transcript	Caudate
ENST00000264110.6	ENSG00000115966.16	ENSG00000115966	ATF2	0.0565290297848083	5.58506746454973	1.57554416607743	0.11595630464076	0.760323158210388	Transcript	Caudate
ENST00000468127.1	ENSG00000182158.14	ENSG00000182158	CREB3L2	-0.201345244756318	-2.45404835662458	-1.57553747266223	0.115957848507851	0.760323158210388	Transcript	Caudate
ENST00000488775.5	ENSG00000241468.7	ENSG00000241468	ATP5J2	0.08543574069083	1.51082217922999	1.57553745309795	0.115957853020467	0.760323158210388	Transcript	Caudate
ENST00000481476.1	ENSG00000148344.10	ENSG00000148344	PTGES	-0.135986697444307	-0.18688457867574	-1.57550312883345	0.115965770325485	0.760323158210388	Transcript	Caudate
ENST00000586409.5	ENSG00000175931.12	ENSG00000175931	UBE2O	0.0662244157028329	2.14922969377465	1.57546846711392	0.1159737659014	0.760323158210388	Transcript	Caudate
ENST00000567586.1	ENSG00000157350.12	ENSG00000157350	ST3GAL2	0.089754091057274	-0.504429015387938	1.57545515638701	0.115976836462681	0.760323158210388	Transcript	Caudate
ENST00000484512.1	ENSG00000173947.13	ENSG00000173947	PIFO	-0.2104891891771	-0.931465876013492	-1.57539800358617	0.115990021383547	0.760323158210388	Transcript	Caudate
ENST00000513116.1	ENSG00000117632.21	ENSG00000117632	STMN1	-0.0938366841046614	0.0018058438057559	-1.57537906974748	0.115994389604632	0.760323158210388	Transcript	Caudate
ENST00000523960.1	ENSG00000104375.15	ENSG00000104375	STK3	-0.0390377007079546	2.65556875339349	-1.57537383202633	0.11599559802086	0.760323158210388	Transcript	Caudate
ENST00000262630.7	ENSG00000011590.13	ENSG00000011590	ZBTB32	-0.21037298508346	-0.560108892698369	-1.57537294824879	0.115995801921796	0.760323158210388	Transcript	Caudate
ENST00000476314.1	ENSG00000196074.12	ENSG00000196074	SYCP2	-0.108803937368959	-1.41162523666486	-1.57533952245218	0.116003513969711	0.760325833290831	Transcript	Caudate
ENST00000377897.8	ENSG00000162236.11	ENSG00000162236	STX5	0.293663315920656	-1.14871330991221	1.57528072483355	0.116017080822618	0.760325833290831	Transcript	Caudate
ENST00000563464.1	ENSG00000260672.1	ENSG00000260672	RP11-1006G14.1	-0.0694463454391208	-0.0946016139323626	-1.57523438287445	0.116027774562003	0.760325833290831	Transcript	Caudate
ENST00000468069.1	ENSG00000136643.11	ENSG00000136643	RPS6KC1	-0.0745223101153116	2.94142630313617	-1.57519972918325	0.116035771657938	0.760325833290831	Transcript	Caudate
ENST00000468371.5	ENSG00000144736.13	ENSG00000144736	SHQ1	-0.0706758613870898	0.266921713615422	-1.57508020498726	0.116063357812777	0.760325833290831	Transcript	Caudate
ENST00000512338.1	ENSG00000169714.16	ENSG00000169714	CNBP	0.175645749876857	-2.209149369943	1.5750635986562	0.116067190959221	0.760325833290831	Transcript	Caudate
ENST00000262441.9	ENSG00000065325.12	ENSG00000065325	GLP2R	-0.177199936679531	-2.30980704877711	-1.57505158855988	0.116069963244765	0.760325833290831	Transcript	Caudate
ENST00000256362.4	ENSG00000133980.4	ENSG00000133980	VRTN	-0.105777141094809	-1.7615846801689	-1.57504017113718	0.116072598772141	0.760325833290831	Transcript	Caudate
ENST00000551819.5	ENSG00000139323.13	ENSG00000139323	POC1B	0.168590885873357	-1.7102678790044	1.57491706267875	0.116101019367914	0.760325833290831	Transcript	Caudate
ENST00000377067.8	ENSG00000179399.14	ENSG00000179399	GPC5	-0.0621288908808978	4.96850830739661	-1.5749107726926	0.116102471610129	0.760325833290831	Transcript	Caudate
ENST00000433765.3	ENSG00000180720.7	ENSG00000180720	CHRM4	0.0952776074031653	4.11571424170804	1.57488965651101	0.116107347053233	0.760325833290831	Transcript	Caudate
ENST00000519638.1	ENSG00000147475.14	ENSG00000147475	ERLIN2	0.0825386668629824	1.83266320109532	1.57484455754138	0.116117760341278	0.760325833290831	Transcript	Caudate
ENST00000537988.5	ENSG00000238105.7	ENSG00000238105	GOLGA2P5	-0.038181034778874	2.80035194684667	-1.57483232116026	0.116120585831372	0.760325833290831	Transcript	Caudate
ENST00000378930.7	ENSG00000157625.15	ENSG00000157625	TAB3	0.285283208051228	2.17491356860564	1.574810614489	0.116125598229809	0.760325833290831	Transcript	Caudate
ENST00000567195.5	ENSG00000140365.15	ENSG00000140365	COMMD4	0.407772202536892	-2.22988324384007	1.57480014808621	0.116128015141381	0.760325833290831	Transcript	Caudate
ENST00000378654.8	ENSG00000136143.14	ENSG00000136143	SUCLA2	0.0412749745465622	5.47191781780413	1.57479041307501	0.116130263194939	0.760325833290831	Transcript	Caudate
ENST00000375765.4	ENSG00000165023.6	ENSG00000165023	DIRAS2	0.0859387015172819	6.19468581157137	1.57477669178061	0.116133431837646	0.760325833290831	Transcript	Caudate
ENST00000506627.5	ENSG00000171566.11	ENSG00000171566	PLRG1	-0.410230954590213	-3.51362695325448	-1.57475649118019	0.116138096863148	0.760325833290831	Transcript	Caudate
ENST00000351933.8	ENSG00000100105.17	ENSG00000100105	PATZ1	0.0726203642787988	2.54738944725695	1.57474496297047	0.116140759196427	0.760325833290831	Transcript	Caudate
ENST00000513904.1	ENSG00000112659.13	ENSG00000112659	CUL9	-0.0930459053526482	-0.917653762726566	-1.5747418416697	0.116141480040217	0.760325833290831	Transcript	Caudate
ENST00000623192.1	ENSG00000278952.1	ENSG00000278952	RP11-399J13.2	-0.183863059938999	-2.65265710997533	-1.57466642825638	0.116158897342621	0.760325833290831	Transcript	Caudate
ENST00000485022.1	ENSG00000244122.2	ENSG00000244122	UGT1A7	0.0709416399724239	0.115899691969363	1.57465902473732	0.116160607352828	0.760325833290831	Transcript	Caudate
ENST00000406226.1	ENSG00000243244.5	ENSG00000243244	STON1	0.561691006052442	-1.10628364570529	1.57464235423156	0.116164457855949	0.760325833290831	Transcript	Caudate
ENST00000410135.1	ENSG00000222067.1	ENSG00000222067	RNU4-86P	-0.100268113202976	-1.59245381608173	-1.57461917154238	0.11616981269092	0.760325833290831	Transcript	Caudate
ENST00000448750.7	ENSG00000132341.11	ENSG00000132341	RAN	0.195233585500282	2.41627264713794	1.57459465429214	0.116175476000274	0.760325833290831	Transcript	Caudate
ENST00000593139.1	ENSG00000267042.1	ENSG00000267042	CTD-3193K9.4	-0.165449164457855	-2.78452784743219	-1.57457251631887	0.116180589900795	0.760325833290831	Transcript	Caudate
ENST00000425217.5	ENSG00000171435.13	ENSG00000171435	KSR2	0.192007522582062	4.41920461553155	1.57452390382174	0.116191820073753	0.760352916322477	Transcript	Caudate
ENST00000246747.8	ENSG00000213465.7	ENSG00000213465	ARL2	0.0540228959204294	5.8257251262969	1.57446670766274	0.116205034290217	0.760369664764834	Transcript	Caudate
ENST00000575743.1	ENSG00000262061.5	ENSG00000262061	RP11-1260E13.4	0.158456278637965	-1.77354190661714	1.57445143346908	0.116208563337903	0.760369664764834	Transcript	Caudate
ENST00000421975.7	ENSG00000132141.13	ENSG00000132141	CCT6B	-0.3409596598893	-1.86867100635592	-1.57437303979037	0.116226677246819	0.760387716323972	Transcript	Caudate
ENST00000542859.5	ENSG00000073910.19	ENSG00000073910	FRY	0.0687802879241442	5.3415900951136	1.57435220487654	0.116231491807192	0.760387716323972	Transcript	Caudate
ENST00000498661.5	ENSG00000160991.15	ENSG00000160991	ORAI2	0.241722014850367	-1.46683763041312	1.57433245215744	0.116236056437803	0.760387716323972	Transcript	Caudate
ENST00000485942.1	ENSG00000105875.13	ENSG00000105875	WDR91	-0.101463836616635	-0.240206560948905	-1.57428107229848	0.116247930406036	0.760387716323972	Transcript	Caudate
ENST00000619023.4	ENSG00000127914.16	ENSG00000127914	AKAP9	-0.490670483010071	-3.81034150715388	-1.57425074164699	0.116254940317609	0.760387716323972	Transcript	Caudate
ENST00000477995.1	ENSG00000130023.15	ENSG00000130023	ERMARD	-0.266081406779741	-2.95900191094465	-1.5742325504617	0.116259144759181	0.760387716323972	Transcript	Caudate
ENST00000397850.6	ENSG00000160255.17	ENSG00000160255	ITGB2	0.534167521359562	-3.64394512301998	1.57417215192552	0.116273105243951	0.760387716323972	Transcript	Caudate
ENST00000433656.2	ENSG00000175611.11	ENSG00000175611	LINC00476	0.0975990437909781	-0.0408666739510876	1.57413322709016	0.11628210300989	0.760387716323972	Transcript	Caudate
ENST00000275275.9	ENSG00000146453.12	ENSG00000146453	PNLDC1	0.210003657256177	1.18019395504058	1.57413296573735	0.116282163425399	0.760387716323972	Transcript	Caudate
ENST00000561095.1	ENSG00000140534.13	ENSG00000140534	TICRR	-0.0849802965906027	-0.602736004091089	-1.57409717825725	0.116290436456271	0.760387716323972	Transcript	Caudate
ENST00000610265.1	ENSG00000238057.8	ENSG00000238057	ZEB2-AS1	-0.287214051327337	-2.73784920607014	-1.57407833438658	0.116294792801033	0.760387716323972	Transcript	Caudate
ENST00000516517.1	ENSG00000252326.1	ENSG00000252326	SNORD116-25	0.112221645350236	-1.41812415288538	1.5740712633936	0.116296427513435	0.760387716323972	Transcript	Caudate
ENST00000374908.1	ENSG00000147059.8	ENSG00000147059	SPIN2A	-0.0680009512369166	0.112141340601477	-1.57403224047303	0.116305449380345	0.760400332993662	Transcript	Caudate
ENST00000455364.1	ENSG00000060642.10	ENSG00000060642	PIGV	0.184656391329711	-1.67616782822452	1.57390710186064	0.116334384406262	0.760426308039124	Transcript	Caudate
ENST00000578361.5	ENSG00000169696.15	ENSG00000169696	ASPSCR1	-0.246392353499338	-2.36404898633752	-1.57389682711096	0.116336760425178	0.760426308039124	Transcript	Caudate
ENST00000375118.1	ENSG00000136932.13	ENSG00000136932	TRMO	-0.186667716799882	-1.46015350857784	-1.57388623035645	0.116339210947276	0.760426308039124	Transcript	Caudate
ENST00000618897.4	ENSG00000169282.17	ENSG00000169282	KCNAB1	0.0478634028180882	4.39570771837604	1.57386793112339	0.116343442779839	0.760426308039124	Transcript	Caudate
ENST00000523158.5	ENSG00000066855.15	ENSG00000066855	MTFR1	0.0837186553188373	-0.58995465900564	1.5738302260308	0.116352162743318	0.760426308039124	Transcript	Caudate
ENST00000589407.5	ENSG00000161682.14	ENSG00000161682	FAM171A2	0.211893887155043	-0.321699955780961	1.57379306744416	0.116360756822051	0.760426308039124	Transcript	Caudate
ENST00000599530.1	ENSG00000198093.10	ENSG00000198093	ZNF649	-0.123755166535125	-1.38971086602751	-1.57370487022708	0.116381157175815	0.760426308039124	Transcript	Caudate
ENST00000402597.6	ENSG00000178568.14	ENSG00000178568	ERBB4	0.331202518807765	3.86026257100616	1.5736805110995	0.116386792032346	0.760426308039124	Transcript	Caudate
ENST00000281772.13	ENSG00000144445.16	ENSG00000144445	KANSL1L	-0.0594351434051239	3.94044312617617	-1.57367565064589	0.116387916398808	0.760426308039124	Transcript	Caudate
ENST00000581944.1	ENSG00000265246.1	ENSG00000265246	RP11-663N22.1	0.101363887990749	-1.09193738311695	1.57360493108896	0.11640427689002	0.760426308039124	Transcript	Caudate
ENST00000571642.5	ENSG00000198920.9	ENSG00000198920	KIAA0753	0.131551942985399	-1.23314317048933	1.57360324789839	0.116404666306872	0.760426308039124	Transcript	Caudate
ENST00000371819.1	ENSG00000162374.16	ENSG00000162374	ELAVL4	0.274444993211721	-1.45364772545073	1.57357833656251	0.116410429823142	0.760426308039124	Transcript	Caudate
ENST00000479680.1	ENSG00000124788.17	ENSG00000124788	ATXN1	0.0922511832660174	-0.564518309071574	1.57354022381629	0.116419248068979	0.760426308039124	Transcript	Caudate
ENST00000586417.5	ENSG00000130734.9	ENSG00000130734	ATG4D	-0.118477755512468	0.431131653185389	-1.57353627000471	0.116420162902873	0.760426308039124	Transcript	Caudate
ENST00000480382.1	ENSG00000136280.15	ENSG00000136280	CCM2	0.11190527595669	0.179193765737869	1.57352734818826	0.116422227255785	0.760426308039124	Transcript	Caudate
ENST00000578900.6	ENSG00000109118.13	ENSG00000109118	PHF12	0.0933506282702034	-0.0301738848684804	1.57346351775166	0.116436997349082	0.760426308039124	Transcript	Caudate
ENST00000360806.8	ENSG00000183506.16	ENSG00000183506	PI4KAP2	0.232303618745478	2.10643419926146	1.57344574172694	0.116441110909165	0.760426308039124	Transcript	Caudate
ENST00000530749.5	ENSG00000137710.14	ENSG00000137710	RDX	0.553489058329732	-2.61318743376707	1.57343888543368	0.116442697558554	0.760426308039124	Transcript	Caudate
ENST00000578175.5	ENSG00000196704.11	ENSG00000196704	AMZ2	-0.0776747582687997	0.859823312213875	-1.57343248263782	0.116444179277219	0.760426308039124	Transcript	Caudate
ENST00000262160.10	ENSG00000175387.15	ENSG00000175387	SMAD2	-0.0276964930880876	5.8148776436553	-1.57332237979855	0.116469661321631	0.760546391878923	Transcript	Caudate
ENST00000564630.5	ENSG00000166946.13	ENSG00000166946	CCNDBP1	-0.0946061118534963	0.108143082135761	-1.57325240987872	0.116485857345623	0.760588223918484	Transcript	Caudate
ENST00000449853.2	ENSG00000219481.10	ENSG00000219481	NBPF1	0.0618585047872689	3.3330740973705	1.57311178880218	0.116518412452207	0.760588223918484	Transcript	Caudate
ENST00000342628.6	ENSG00000111206.12	ENSG00000111206	FOXM1	-0.0435583423702877	1.65344979712895	-1.57307456549971	0.116527031199036	0.760588223918484	Transcript	Caudate
ENST00000426250.3	ENSG00000236333.3	ENSG00000236333	TRHDE-AS1	0.082639385571929	0.251328773288408	1.57301581757049	0.116540634817489	0.760588223918484	Transcript	Caudate
ENST00000487824.2	ENSG00000010810.17	ENSG00000010810	FYN	-0.153102932695055	-1.46419961642312	-1.5729745506251	0.116550191303646	0.760588223918484	Transcript	Caudate
ENST00000456105.2	ENSG00000234996.4	ENSG00000234996	RP11-480I12.9	0.0826867466639635	-0.741731371977775	1.5729579975475	0.116554024793663	0.760588223918484	Transcript	Caudate
ENST00000468573.5	ENSG00000133019.11	ENSG00000133019	CHRM3	0.0898764936383634	1.19684174125282	1.57294319189064	0.116557453686683	0.760588223918484	Transcript	Caudate
ENST00000471270.5	ENSG00000143774.16	ENSG00000143774	GUK1	-0.153344319467346	-1.25266118258422	-1.57291844635936	0.116563184767011	0.760588223918484	Transcript	Caudate
ENST00000375310.5	ENSG00000130177.14	ENSG00000130177	CDC16	0.192992754028975	0.444543911468107	1.57291395026613	0.116564226088834	0.760588223918484	Transcript	Caudate
ENST00000443213.5	ENSG00000115875.18	ENSG00000115875	SRSF7	0.0570424850489669	2.80264717747927	1.5728436218154	0.11658051552949	0.760588223918484	Transcript	Caudate
ENST00000584261.5	ENSG00000198231.12	ENSG00000198231	DDX42	-0.263424671192669	-2.66625477415448	-1.57283213345323	0.116583176628765	0.760588223918484	Transcript	Caudate
ENST00000270458.2	ENSG00000142408.3	ENSG00000142408	CACNG8	0.0851646875694173	5.13151831411823	1.57282771605174	0.116584199863427	0.760588223918484	Transcript	Caudate
ENST00000382824.5	ENSG00000147364.16	ENSG00000147364	FBXO25	-0.0316127495688857	5.35413533367442	-1.5727925268261	0.116592351251232	0.760588223918484	Transcript	Caudate
ENST00000441947.1	ENSG00000184274.3	ENSG00000184274	LINC00315	-0.114985249313202	-1.42707141234471	-1.57279113967776	0.116592672585613	0.760588223918484	Transcript	Caudate
ENST00000258873.8	ENSG00000103740.9	ENSG00000103740	ACSBG1	-0.0965189753127768	5.34530927527503	-1.57276034148822	0.116599807198714	0.760588223918484	Transcript	Caudate
ENST00000599316.1	ENSG00000268355.1	ENSG00000268355	AC006129.1	-0.213240997957318	-2.59734599268241	-1.57274547455863	0.116603251348733	0.760588223918484	Transcript	Caudate
ENST00000261233.8	ENSG00000090376.9	ENSG00000090376	IRAK3	-0.0992035174217203	2.72859548422968	-1.57274448002972	0.116603481749321	0.760588223918484	Transcript	Caudate
ENST00000479446.5	ENSG00000107331.16	ENSG00000107331	ABCA2	0.125786965562222	4.51790116530793	1.57273749578086	0.116605099786855	0.760588223918484	Transcript	Caudate
ENST00000377179.3	ENSG00000197935.6	ENSG00000197935	ZNF311	0.178912225418312	-1.06102346701864	1.57271266230798	0.11661085308883	0.760588223918484	Transcript	Caudate
ENST00000545979.1	ENSG00000139163.15	ENSG00000139163	ETNK1	-0.0999472043074863	-1.32711995012723	-1.57266527924203	0.116621831195289	0.760613556386282	Transcript	Caudate
ENST00000510289.1	ENSG00000124406.16	ENSG00000124406	ATP8A1	0.0745345902004383	1.38532140069408	1.57261285629345	0.116633977933664	0.760633922153989	Transcript	Caudate
ENST00000253811.10	ENSG00000131504.15	ENSG00000131504	DIAPH1	-0.413673861557173	-4.62477766879476	-1.57259056786187	0.116639142610559	0.760633922153989	Transcript	Caudate
ENST00000461677.6	ENSG00000196277.15	ENSG00000196277	GRM7	-0.252508433221817	-2.71790497520221	-1.572492619075	0.11666184144786	0.760735676479368	Transcript	Caudate
ENST00000497525.5	ENSG00000121579.12	ENSG00000121579	NAA50	-0.132464647746764	1.50470097680272	-1.57242585605385	0.116677315232915	0.760790307730476	Transcript	Caudate
ENST00000530615.1	ENSG00000166938.12	ENSG00000166938	DIS3L	0.0885482387020072	-0.472209400794043	1.57236943683166	0.116690392878786	0.760829309346383	Transcript	Caudate
ENST00000553516.5	ENSG00000100814.17	ENSG00000100814	CCNB1IP1	-0.164773657236536	-2.14371385728345	-1.57229914802378	0.116706687030415	0.760889276780355	Transcript	Caudate
ENST00000510316.5	ENSG00000171617.13	ENSG00000171617	ENC1	-0.604787087804161	-3.44160578476289	-1.57226263331439	0.11671515247459	0.760889376130055	Transcript	Caudate
ENST00000617472.4	ENSG00000167608.11	ENSG00000167608	TMC4	0.320389421993727	-2.89199756713169	1.57222168517538	0.116724646325697	0.760889376130055	Transcript	Caudate
ENST00000524525.5	ENSG00000117262.18	ENSG00000117262	GPR89A	-0.155534580116095	-2.17060952546833	-1.57220725275134	0.116727992637173	0.760889376130055	Transcript	Caudate
ENST00000246190.10	ENSG00000125967.16	ENSG00000125967	NECAB3	-0.104613637717275	1.64558644686537	-1.5721586284654	0.116739267253305	0.760909899311563	Transcript	Caudate
ENST00000448821.5	ENSG00000159899.14	ENSG00000159899	NPR2	-0.278872998009682	-1.7886558672105	-1.57206114167326	0.11676187430867	0.760909899311563	Transcript	Caudate
ENST00000457952.5	ENSG00000115998.7	ENSG00000115998	C2orf42	-0.0994059648986894	-0.72246856445341	-1.57203625420323	0.116767646232399	0.760909899311563	Transcript	Caudate
ENST00000634401.1	ENSG00000143614.9	ENSG00000143614	GATAD2B	-0.107019593237085	-0.124523963503889	-1.57198109643087	0.116780439272812	0.760909899311563	Transcript	Caudate
ENST00000453007.1	ENSG00000153253.15	ENSG00000153253	SCN3A	0.0964282046414338	0.873994883682603	1.5719580549966	0.116785783724488	0.760909899311563	Transcript	Caudate
ENST00000375708.3	ENSG00000169071.14	ENSG00000169071	ROR2	-0.233412873962661	-1.40044310527949	-1.57195007254264	0.116787635296543	0.760909899311563	Transcript	Caudate
ENST00000623581.1	ENSG00000280336.1	ENSG00000280336	CH17-140K24.3	-0.100976566841553	-1.35417523238452	-1.57193287538526	0.116791624346016	0.760909899311563	Transcript	Caudate
ENST00000512913.5	ENSG00000113387.11	ENSG00000113387	SUB1	0.16387284829948	-0.127683221191869	1.57192366194362	0.116793761538447	0.760909899311563	Transcript	Caudate
ENST00000216410.7	ENSG00000100522.8	ENSG00000100522	GNPNAT1	-0.0325675932731366	3.68298787084898	-1.5718950187258	0.116800405948333	0.760909899311563	Transcript	Caudate
ENST00000490340.1	ENSG00000243402.1	ENSG00000243402	RP11-473O4.1	0.0752537035136255	-0.540766605596617	1.57185317201023	0.116810113729014	0.760909899311563	Transcript	Caudate
ENST00000513342.5	ENSG00000159202.17	ENSG00000159202	UBE2Z	0.0690366357998012	2.83044489867889	1.57181034427911	0.116820049748566	0.760909899311563	Transcript	Caudate
ENST00000473884.5	ENSG00000006530.15	ENSG00000006530	AGK	0.253351015860185	-1.88463758956363	1.57180928220548	0.116820296157768	0.760909899311563	Transcript	Caudate
ENST00000533735.1	ENSG00000218358.2	ENSG00000218358	RAET1K	-0.127420129633992	-2.51132704247526	-1.57177108537286	0.116829158387282	0.760909899311563	Transcript	Caudate
ENST00000523101.1	ENSG00000253347.1	ENSG00000253347	CTD-2026D20.2	-0.112746055854405	-2.00853813320941	-1.57176369388948	0.116830873381842	0.760909899311563	Transcript	Caudate
ENST00000522910.1	ENSG00000179388.8	ENSG00000179388	EGR3	-0.269972154437286	-2.16568543966837	-1.57167089732273	0.116852406013661	0.760909899311563	Transcript	Caudate
ENST00000375732.5	ENSG00000150054.18	ENSG00000150054	MPP7	0.180186267652324	2.78314223305917	1.57164896165351	0.116857496451068	0.760909899311563	Transcript	Caudate
ENST00000545654.5	ENSG00000077458.12	ENSG00000077458	FAM76B	-0.0866353354438474	0.0366306739411526	-1.57163372153044	0.116861033208918	0.760909899311563	Transcript	Caudate
ENST00000373087.6	ENSG00000163874.9	ENSG00000163874	ZC3H12A	-0.125995399228677	0.246262428463033	-1.57163295358715	0.116861211426867	0.760909899311563	Transcript	Caudate
ENST00000397559.3	ENSG00000133401.15	ENSG00000133401	PDZD2	0.450746484811763	-2.76062793845588	1.5715914122001	0.116870852328946	0.760909899311563	Transcript	Caudate
ENST00000252483.9	ENSG00000130202.9	ENSG00000130202	NECTIN2	-0.0884525404039198	1.60451147991401	-1.57154070898802	0.116882620352025	0.760909899311563	Transcript	Caudate
ENST00000478536.1	ENSG00000068885.14	ENSG00000068885	IFT80	0.128829636672288	-1.89375369010729	1.57148798307952	0.116894858826073	0.760909899311563	Transcript	Caudate
ENST00000398955.1	ENSG00000137463.4	ENSG00000137463	MGARP	0.0841345613827598	-0.0619115312310058	1.57146637230236	0.116899875303417	0.760909899311563	Transcript	Caudate
ENST00000260270.2	ENSG00000137714.2	ENSG00000137714	FDX1	-0.0298285869066819	3.77030334733642	-1.57139241968735	0.116917043097324	0.760909899311563	Transcript	Caudate
ENST00000545756.5	ENSG00000110013.12	ENSG00000110013	SIAE	0.0480133041422204	4.36610361033454	1.57138467764033	0.116918840496468	0.760909899311563	Transcript	Caudate
ENST00000564757.5	ENSG00000140386.12	ENSG00000140386	SCAPER	-0.223401928197447	-2.28798118155538	-1.57137277801799	0.116921603163725	0.760909899311563	Transcript	Caudate
ENST00000559781.5	ENSG00000259343.5	ENSG00000259343	TMC3-AS1	0.13140139405021	-1.44556532853762	1.57136065274529	0.116924418271871	0.760909899311563	Transcript	Caudate
ENST00000597572.1	ENSG00000099331.13	ENSG00000099331	MYO9B	0.1335860391335	-0.957738801494292	1.57135031580611	0.116926818227237	0.760909899311563	Transcript	Caudate
ENST00000467655.1	ENSG00000182504.10	ENSG00000182504	CEP97	0.0710979546087647	1.93500081650384	1.57133722952241	0.116929856561122	0.760909899311563	Transcript	Caudate
ENST00000480740.5	ENSG00000198843.12	ENSG00000198843	SELT	0.377154938049059	-2.15829920862174	1.57127137672688	0.116945147009265	0.76095182565524	Transcript	Caudate
ENST00000554402.6	ENSG00000131966.13	ENSG00000131966	ACTR10	0.0961402206283318	2.67078837718323	1.57123134936858	0.116954441784995	0.76095182565524	Transcript	Caudate
ENST00000512824.5	ENSG00000145920.14	ENSG00000145920	CPLX2	0.136994203268244	2.75861207284725	1.57118017689632	0.116966325422167	0.76095182565524	Transcript	Caudate
ENST00000594516.1	ENSG00000242779.6	ENSG00000242779	ZNF702P	0.176357801446858	-1.91390210309731	1.571145143875	0.116974461589598	0.76095182565524	Transcript	Caudate
ENST00000441908.6	ENSG00000162976.12	ENSG00000162976	PQLC3	0.39526349437495	-1.62808708980611	1.57107647705447	0.116990410259412	0.76095182565524	Transcript	Caudate
ENST00000244906.6	ENSG00000124915.10	ENSG00000124915	DKFZP434K028	0.11546393837058	1.12325635300948	1.57099537105862	0.117009250280751	0.76095182565524	Transcript	Caudate
ENST00000483939.6	ENSG00000155463.12	ENSG00000155463	OXA1L	0.070091516888012	0.494261474819144	1.57095411511329	0.117018834495929	0.76095182565524	Transcript	Caudate
ENST00000315769.11	ENSG00000165061.14	ENSG00000165061	ZMAT4	0.135195470396724	2.05549377388693	1.5709447224871	0.117021016593988	0.76095182565524	Transcript	Caudate
ENST00000297369.10	ENSG00000224016.2	ENSG00000224016	RP11-728K20.1	0.144072339016847	-0.414766417397465	1.57093545545956	0.117023169544362	0.76095182565524	Transcript	Caudate
ENST00000491581.5	ENSG00000171720.9	ENSG00000171720	HDAC3	0.103128393598789	-0.922255613877132	1.57091358493718	0.117028250709425	0.76095182565524	Transcript	Caudate
ENST00000610867.1	ENSG00000277399.4	ENSG00000277399	GPR179	0.18727411550725	-2.10962471385504	1.57089365514233	0.117032881137897	0.76095182565524	Transcript	Caudate
ENST00000328939.8	ENSG00000182132.13	ENSG00000182132	KCNIP1	0.0683216968708451	3.16068574939531	1.57089156414295	0.117033366962761	0.76095182565524	Transcript	Caudate
ENST00000549324.1	ENSG00000089169.14	ENSG00000089169	RPH3A	0.233135413210975	-1.85370907234637	1.5708886310317	0.11703404844741	0.76095182565524	Transcript	Caudate
ENST00000295851.9	ENSG00000138443.15	ENSG00000138443	ABI2	-0.0558567396654841	3.75551184590364	-1.57083046456728	0.11704756360055	0.76095182565524	Transcript	Caudate
ENST00000445129.1	ENSG00000168032.8	ENSG00000168032	ENTPD3	0.122820063448321	1.97036164003029	1.57081087611161	0.117052115314108	0.76095182565524	Transcript	Caudate
ENST00000358144.6	ENSG00000106714.17	ENSG00000106714	CNTNAP3	-0.109983867043137	1.52654715843788	-1.57079157497244	0.117056600401223	0.76095182565524	Transcript	Caudate
ENST00000491730.5	ENSG00000072858.10	ENSG00000072858	SIDT1	0.0905086239169717	-0.957689381552747	1.57077758277986	0.117059851910724	0.76095182565524	Transcript	Caudate
ENST00000429343.1	ENSG00000235024.1	ENSG00000235024	AC097468.7	0.0882618126531836	-1.08537365378674	1.57072730214113	0.117071536726746	0.76095182565524	Transcript	Caudate
ENST00000531012.1	ENSG00000137486.16	ENSG00000137486	ARRB1	-0.046434187969216	1.16539006738545	-1.57072566687187	0.117071916765604	0.76095182565524	Transcript	Caudate
ENST00000595001.5	ENSG00000213020.8	ENSG00000213020	ZNF611	-0.158084686859774	1.56036360843581	-1.57069842969632	0.117078246866222	0.76095182565524	Transcript	Caudate
ENST00000339569.9	ENSG00000188895.11	ENSG00000188895	MSL1	0.0572575556973801	4.67845363420388	1.57057917033388	0.117105966711503	0.761068196103657	Transcript	Caudate
ENST00000595162.5	ENSG00000186272.12	ENSG00000186272	ZNF17	-0.147862496024752	-2.25541774854146	-1.5705511867427	0.117112471778777	0.761068196103657	Transcript	Caudate
ENST00000412311.5	ENSG00000233735.5	ENSG00000233735	RP11-567G24.3	-0.089238851275743	-0.35586487533186	-1.57052978629705	0.117117446719839	0.761068196103657	Transcript	Caudate
ENST00000590840.1	ENSG00000141664.9	ENSG00000141664	ZCCHC2	0.113647010501966	0.679840574019648	1.57047537203989	0.117130097100226	0.761075590395102	Transcript	Caudate
ENST00000405379.6	ENSG00000134317.17	ENSG00000134317	GRHL1	-0.306408382687622	-2.96507340898394	-1.57046382534329	0.117132781647418	0.761075590395102	Transcript	Caudate
ENST00000525482.5	ENSG00000154134.14	ENSG00000154134	ROBO3	-0.318293087832334	-0.735159526320752	-1.57039605443452	0.117148539010568	0.761094559677125	Transcript	Caudate
ENST00000497346.1	ENSG00000239696.3	ENSG00000239696	RP11-397J20.1	0.14285994660686	-2.37809745816279	1.57038995760429	0.1171499566619	0.761094559677125	Transcript	Caudate
ENST00000429530.1	ENSG00000236345.1	ENSG00000236345	RP11-59D5__B.2	-0.0941564011003092	-1.61953252399381	-1.57035659182723	0.117157715201442	0.761094559677125	Transcript	Caudate
ENST00000463984.1	ENSG00000168016.13	ENSG00000168016	TRANK1	0.105301661080717	1.08202115542912	1.57029086333146	0.117173000224213	0.761094559677125	Transcript	Caudate
ENST00000586814.5	ENSG00000196605.7	ENSG00000196605	ZNF846	-0.14779079089592	-1.95853182587944	-1.57027780388451	0.117176037358156	0.761094559677125	Transcript	Caudate
ENST00000264021.7	ENSG00000118096.7	ENSG00000118096	IFT46	0.0647050837391154	3.53577796945865	1.57023484546239	0.11718602830181	0.761094559677125	Transcript	Caudate
ENST00000460258.5	ENSG00000101361.15	ENSG00000101361	NOP56	0.19458080296765	0.0647778905653653	1.57020577047443	0.117192790722741	0.761094559677125	Transcript	Caudate
ENST00000318622.8	ENSG00000005486.16	ENSG00000005486	RHBDD2	0.0591587478080857	4.77549173899451	1.56989471569165	0.117265156806286	0.761094559677125	Transcript	Caudate
ENST00000429082.1	ENSG00000011426.10	ENSG00000011426	ANLN	0.35403173058098	-2.97385400242733	1.56986795314577	0.117271384687737	0.761094559677125	Transcript	Caudate
ENST00000470556.1	ENSG00000181722.16	ENSG00000181722	ZBTB20	-0.106899380944375	-1.25786337178864	-1.56985505750499	0.117274385710621	0.761094559677125	Transcript	Caudate
ENST00000297258.10	ENSG00000164687.10	ENSG00000164687	FABP5	0.0989976159336747	3.63840550545959	1.56980449081323	0.117286153976536	0.761094559677125	Transcript	Caudate
ENST00000563171.5	ENSG00000260916.6	ENSG00000260916	CCPG1	0.0726770965334742	2.20005848906555	1.56977515982751	0.117292980533554	0.761094559677125	Transcript	Caudate
ENST00000555144.5	ENSG00000119684.15	ENSG00000119684	MLH3	0.104444758828513	-0.142029477176347	1.56977100495533	0.117293947572808	0.761094559677125	Transcript	Caudate
ENST00000584316.5	ENSG00000150656.14	ENSG00000150656	CNDP1	0.368469636164227	-2.09421090634059	1.56976143748427	0.117296174408899	0.761094559677125	Transcript	Caudate
ENST00000589225.5	ENSG00000055483.19	ENSG00000055483	USP36	-0.46602959436367	-0.314527487977182	-1.56973326723283	0.117302731249602	0.761094559677125	Transcript	Caudate
ENST00000528295.5	ENSG00000154096.13	ENSG00000154096	THY1	0.290943646702632	3.35504842623691	1.5696933213396	0.117312029455867	0.761094559677125	Transcript	Caudate
ENST00000540817.1	ENSG00000138078.15	ENSG00000138078	PREPL	0.117743648577789	1.08426053523085	1.5696465164404	0.117322924972067	0.761094559677125	Transcript	Caudate
ENST00000495351.1	ENSG00000128191.14	ENSG00000128191	DGCR8	-0.188700195587971	-2.7206761898567	-1.56964404499458	0.117323500311741	0.761094559677125	Transcript	Caudate
ENST00000514543.5	ENSG00000145216.15	ENSG00000145216	FIP1L1	0.0868955403435412	1.87876215691703	1.56964328673676	0.117323676830645	0.761094559677125	Transcript	Caudate
ENST00000277942.6	ENSG00000148734.7	ENSG00000148734	NPFFR1	-0.0442033872871705	2.62357648360385	-1.56963438350863	0.117325749476521	0.761094559677125	Transcript	Caudate
ENST00000272602.6	ENSG00000144191.11	ENSG00000144191	CNGA3	0.357342754522355	-1.31540640269149	1.56961493492357	0.117330277151497	0.761094559677125	Transcript	Caudate
ENST00000409434.5	ENSG00000115514.11	ENSG00000115514	TXNDC9	0.090324189368698	0.518690482804425	1.56960080091551	0.117333567667214	0.761094559677125	Transcript	Caudate
ENST00000470178.6	ENSG00000003402.19	ENSG00000003402	CFLAR	-0.159401372373933	-1.81325493595084	-1.56955959820985	0.117343160417957	0.761094559677125	Transcript	Caudate
ENST00000372819.5	ENSG00000101104.12	ENSG00000101104	PABPC1L	-0.264892218484438	-1.52879996835022	-1.56955837193793	0.117343445926174	0.761094559677125	Transcript	Caudate
ENST00000375647.4	ENSG00000184677.16	ENSG00000184677	ZBTB40	0.0474024417405965	4.94805897235276	1.56953925510812	0.1173478968956	0.761094559677125	Transcript	Caudate
ENST00000602390.5	ENSG00000269897.5	ENSG00000269897	COMMD3-BMI1	0.40002581174837	-0.724234224107139	1.56953913630948	0.11734792455589	0.761094559677125	Transcript	Caudate
ENST00000490865.1	ENSG00000237325.3	ENSG00000237325	AP000563.2	0.118006839071483	-2.1231849833886	1.56952522343209	0.117351163973883	0.761094559677125	Transcript	Caudate
ENST00000414836.1	ENSG00000148688.13	ENSG00000148688	RPP30	-0.339404402416083	-2.39767621037332	-1.56951994019752	0.117352394119273	0.761094559677125	Transcript	Caudate
ENST00000572334.6	ENSG00000141252.19	ENSG00000141252	VPS53	0.104922101463692	-0.929629778981101	1.56950117077994	0.117356764462169	0.761094559677125	Transcript	Caudate
ENST00000620482.4	ENSG00000275023.4	ENSG00000275023	MLLT6	0.0927090560196663	1.44966523178873	1.56947390788735	0.117363112686681	0.761094559677125	Transcript	Caudate
ENST00000483709.6	ENSG00000107551.20	ENSG00000107551	RASSF4	-0.246307986864566	-2.10605285203217	-1.56946545415715	0.117365081211321	0.761094559677125	Transcript	Caudate
ENST00000543310.5	ENSG00000198040.10	ENSG00000198040	ZNF84	0.17300998050329	-1.71248264223643	1.56946241554734	0.117365788784411	0.761094559677125	Transcript	Caudate
ENST00000386157.1	ENSG00000208892.1	ENSG00000208892	SNORA49	0.0852109705944601	3.2226624476285	1.56939901644819	0.117380552715739	0.761094559677125	Transcript	Caudate
ENST00000438081.1	ENSG00000231234.2	ENSG00000231234	SKP1P1	0.129318446824612	-2.35050912869784	1.56939513471214	0.117381456714369	0.761094559677125	Transcript	Caudate
ENST00000326669.5	ENSG00000177688.6	ENSG00000177688	SUMO4	0.0694614206866812	-0.0567056044732268	1.5693783715979	0.117385360657519	0.761094559677125	Transcript	Caudate
ENST00000406486.8	ENSG00000197077.13	ENSG00000197077	KIAA1671	-0.0681576522917802	4.02545748866226	-1.56932284883559	0.117398292022963	0.761094559677125	Transcript	Caudate
ENST00000503952.5	ENSG00000164066.12	ENSG00000164066	INTU	0.251578466123896	0.339831740525266	1.56932258652467	0.117398353118381	0.761094559677125	Transcript	Caudate
ENST00000338037.10	ENSG00000182621.17	ENSG00000182621	PLCB1	0.252427288809489	5.33042985832853	1.56926228464228	0.117412398828089	0.76111997075549	Transcript	Caudate
ENST00000373644.4	ENSG00000138336.8	ENSG00000138336	TET1	0.039432087152431	4.5636015218014	1.56924480435195	0.11741647064147	0.76111997075549	Transcript	Caudate
ENST00000230124.7	ENSG00000112367.10	ENSG00000112367	FIG4	0.0595713912243434	5.46824092309851	1.56915569942732	0.117437228240214	0.761145860180947	Transcript	Caudate
ENST00000356192.6	ENSG00000121742.16	ENSG00000121742	GJB6	-0.18230250898452	0.111717548847116	-1.56912344294852	0.117444743319349	0.761145860180947	Transcript	Caudate
ENST00000477911.1	ENSG00000240677.1	ENSG00000240677	MYL6P4	-0.147097446763919	-2.48381270140774	-1.56906181018534	0.117459103506818	0.761145860180947	Transcript	Caudate
ENST00000612611.1	ENSG00000164054.15	ENSG00000164054	SHISA5	-0.292662187306996	-1.99415489338249	-1.56904476362788	0.117463075530814	0.761145860180947	Transcript	Caudate
ENST00000403625.6	ENSG00000069020.18	ENSG00000069020	MAST4	-0.0504644644441604	4.55670948286016	-1.56897291191552	0.117479818885337	0.761145860180947	Transcript	Caudate
ENST00000592904.5	ENSG00000174652.17	ENSG00000174652	ZNF266	-0.0505511777227784	1.94731668613889	-1.56894410679588	0.117486531770188	0.761145860180947	Transcript	Caudate
ENST00000475428.6	ENSG00000148180.18	ENSG00000148180	GSN	-0.298641640823628	-2.3530692460243	-1.56892880268284	0.117490098437895	0.761145860180947	Transcript	Caudate
ENST00000507728.1	ENSG00000169762.16	ENSG00000169762	TAPT1	-0.112908907494168	-1.69689866706771	-1.56890556217329	0.117495514868862	0.761145860180947	Transcript	Caudate
ENST00000379515.3	ENSG00000168852.12	ENSG00000168852	TPTE2P5	0.0999809122014828	-0.38264965018926	1.56889358554185	0.117498306218282	0.761145860180947	Transcript	Caudate
ENST00000412786.5	ENSG00000093010.12	ENSG00000093010	COMT	-0.11472242242617	1.08655088234005	-1.5688916973279	0.117498746302127	0.761145860180947	Transcript	Caudate
ENST00000471277.5	ENSG00000160190.13	ENSG00000160190	SLC37A1	-0.122031141842458	-1.24883871268266	-1.56887007089045	0.117503786843558	0.761145860180947	Transcript	Caudate
ENST00000320159.2	ENSG00000180035.11	ENSG00000180035	ZNF48	0.0484815647711432	3.21759951245757	1.56886205690403	0.11750565473171	0.761145860180947	Transcript	Caudate
ENST00000451222.5	ENSG00000178796.12	ENSG00000178796	RIIAD1	-0.142086868081965	-1.96610527326307	-1.5688269640352	0.117513834401424	0.761152858646957	Transcript	Caudate
ENST00000624860.1	ENSG00000279768.1	ENSG00000279768	AC008914.1	0.0783552056451197	0.105316816563667	1.56863596301256	0.117558362004419	0.761348007232057	Transcript	Caudate
ENST00000581407.5	ENSG00000173065.13	ENSG00000173065	FAM222B	0.179927764849034	2.13774902057375	1.56859910826109	0.117566955392628	0.761348007232057	Transcript	Caudate
ENST00000439424.6	ENSG00000258315.5	ENSG00000258315	C17orf49	0.10599880098917	1.44697446894638	1.56858882329802	0.117569353616254	0.761348007232057	Transcript	Caudate
ENST00000342972.2	ENSG00000187601.4	ENSG00000187601	MAGEH1	0.0403445127564859	4.9307100288054	1.56857589818999	0.117572367517359	0.761348007232057	Transcript	Caudate
ENST00000550402.5	ENSG00000174600.13	ENSG00000174600	CMKLR1	0.186817338272299	-0.751882049157194	1.56847240781287	0.117596501794066	0.76143324075291	Transcript	Caudate
ENST00000339948.3	ENSG00000179930.5	ENSG00000179930	ZNF648	0.100114865355966	-0.76706463853964	1.56838490779868	0.117616910113567	0.76143324075291	Transcript	Caudate
ENST00000533146.5	ENSG00000245849.6	ENSG00000245849	RAD51-AS1	-0.0466283367022672	1.40461694121716	-1.56829231753909	0.11763850870972	0.76143324075291	Transcript	Caudate
ENST00000589554.5	ENSG00000152240.12	ENSG00000152240	HAUS1	-0.210168711863735	-2.05375965627901	-1.56825199375266	0.117647916044965	0.76143324075291	Transcript	Caudate
ENST00000351429.7	ENSG00000156239.11	ENSG00000156239	N6AMT1	0.103490492447164	2.77738931167218	1.56825158638889	0.117648011083895	0.76143324075291	Transcript	Caudate
ENST00000279452.10	ENSG00000026508.16	ENSG00000026508	CD44	0.457910552584285	-3.06031854931329	1.56812904893154	0.117676602107678	0.76143324075291	Transcript	Caudate
ENST00000479896.1	ENSG00000132334.16	ENSG00000132334	PTPRE	-0.397609832898036	-1.85760366912405	-1.5681257370584	0.117677374925675	0.76143324075291	Transcript	Caudate
ENST00000563276.5	ENSG00000229809.8	ENSG00000229809	ZNF688	0.356182686379182	-0.943793590144144	1.56811857095519	0.1176790471331	0.76143324075291	Transcript	Caudate
ENST00000376530.7	ENSG00000167614.13	ENSG00000167614	TTYH1	-0.0632533313963923	6.04504820917385	-1.56805937888395	0.117692860296071	0.76143324075291	Transcript	Caudate
ENST00000405523.7	ENSG00000144504.15	ENSG00000144504	ANKMY1	-0.204888284973314	-2.39189575020729	-1.56804928735141	0.117695215400804	0.76143324075291	Transcript	Caudate
ENST00000497000.1	ENSG00000010282.14	ENSG00000010282	HHATL	0.148485544850284	-0.669226040547681	1.56803397270467	0.117698789517285	0.76143324075291	Transcript	Caudate
ENST00000625158.1	ENSG00000279576.1	ENSG00000279576	AP000769.1	0.325597711333903	-1.79185736151318	1.56801856020724	0.117702386556386	0.76143324075291	Transcript	Caudate
ENST00000307169.3	ENSG00000168348.3	ENSG00000168348	INSM2	-0.106593826232847	0.80278589794547	-1.56800278807911	0.117706067617399	0.76143324075291	Transcript	Caudate
ENST00000493238.1	ENSG00000082996.19	ENSG00000082996	RNF13	0.143584912980784	-0.0738471887340393	1.56794770644899	0.117718923844556	0.76143324075291	Transcript	Caudate
ENST00000393930.5	ENSG00000173801.16	ENSG00000173801	JUP	0.473621031466044	-1.47778501011236	1.56793712630462	0.117721393410447	0.76143324075291	Transcript	Caudate
ENST00000394083.6	ENSG00000165219.21	ENSG00000165219	GAPVD1	0.511797019795488	-1.21237363756729	1.56790744251074	0.117728322275273	0.76143324075291	Transcript	Caudate
ENST00000349451.3	ENSG00000125510.15	ENSG00000125510	OPRL1	-0.511816414847166	-0.772896653657814	-1.56784395682537	0.117743142339813	0.76143324075291	Transcript	Caudate
ENST00000606977.5	ENSG00000182923.16	ENSG00000182923	CEP63	-0.382155260404705	-3.79123177751474	-1.56783883194207	0.117744338753943	0.76143324075291	Transcript	Caudate
ENST00000561677.6	ENSG00000141101.12	ENSG00000141101	NOB1	0.189369411494163	-2.19208388986935	1.56783801540819	0.117744529376273	0.76143324075291	Transcript	Caudate
ENST00000440786.1	ENSG00000236854.1	ENSG00000236854	AL121656.5	0.152880319255119	-1.1402395244936	1.56773518135542	0.117768538243749	0.76143324075291	Transcript	Caudate
ENST00000373585.7	ENSG00000107625.12	ENSG00000107625	DDX50	0.0264755414144273	4.54085465734803	1.56770820843552	0.117774836302511	0.76143324075291	Transcript	Caudate
ENST00000367538.1	ENSG00000116698.20	ENSG00000116698	SMG7	-0.141400580211423	-2.43503377275312	-1.56770509820321	0.117775562545206	0.76143324075291	Transcript	Caudate
ENST00000524196.5	ENSG00000143801.16	ENSG00000143801	PSEN2	-0.178708402385818	-2.68398796152941	-1.56767590157963	0.117782380161189	0.76143324075291	Transcript	Caudate
ENST00000400677.4	ENSG00000215612.7	ENSG00000215612	HMX1	0.147892814314861	-2.03791455666308	1.56766553051345	0.117784801952566	0.76143324075291	Transcript	Caudate
ENST00000515393.5	ENSG00000175471.19	ENSG00000175471	MCTP1	0.104660390591338	5.91601740778144	1.56764641764293	0.117789265182278	0.76143324075291	Transcript	Caudate
ENST00000505694.1	ENSG00000251450.1	ENSG00000251450	RASGRF2-AS1	0.135601408163769	-1.62537580037117	1.56762621126968	0.117793983911173	0.76143324075291	Transcript	Caudate
ENST00000251076.9	ENSG00000104093.13	ENSG00000104093	DMXL2	0.0750928323655701	5.23011136108487	1.56762467366549	0.117794342988997	0.76143324075291	Transcript	Caudate
ENST00000496780.3	ENSG00000244003.3	ENSG00000244003	RN7SL143P	-0.136969153881655	-2.00046051076953	-1.56760870741744	0.11779807164946	0.76143324075291	Transcript	Caudate
ENST00000600058.5	ENSG00000130475.14	ENSG00000130475	FCHO1	0.179121162372308	-1.63046405481997	1.56760544186404	0.117798834278392	0.76143324075291	Transcript	Caudate
ENST00000632192.1	ENSG00000281974.1	ENSG00000281974	RP11-411A19.5	-0.0551208272549293	0.273494059120704	-1.56759094930004	0.1178022188814	0.76143324075291	Transcript	Caudate
ENST00000445065.5	ENSG00000142892.14	ENSG00000142892	PIGK	-0.356448985920132	-2.41621383461933	-1.56753165758016	0.11781606670678	0.76143324075291	Transcript	Caudate
ENST00000552212.5	ENSG00000181929.11	ENSG00000181929	PRKAG1	0.498132449980612	-3.99535938220103	1.5675221757927	0.117818281336214	0.76143324075291	Transcript	Caudate
ENST00000537126.5	ENSG00000089693.10	ENSG00000089693	MLF2	0.255068040755609	0.584906769412327	1.5675152829899	0.11781989128573	0.76143324075291	Transcript	Caudate
ENST00000505941.5	ENSG00000087266.15	ENSG00000087266	SH3BP2	0.223469507162076	-1.21038100595287	1.56742554529979	0.117840852867765	0.761522806405299	Transcript	Caudate
ENST00000485875.1	ENSG00000204634.12	ENSG00000204634	TBC1D8	-0.171403476825952	-2.88625055832886	-1.56738258202309	0.117850889582093	0.761541765756609	Transcript	Caudate
ENST00000373161.5	ENSG00000112212.11	ENSG00000112212	TSPO2	-0.219541880370536	-2.8192795215159	-1.56732966226984	0.117863253169054	0.761574555567535	Transcript	Caudate
ENST00000520443.1	ENSG00000253965.1	ENSG00000253965	CTC-329D1.3	0.112598673297821	-1.13299504989793	1.56713933289454	0.117907728068368	0.761574555567535	Transcript	Caudate
ENST00000545615.1	ENSG00000178882.14	ENSG00000178882	FAM101A	-0.117632785111987	-1.26498783967445	-1.56711864925418	0.117912562079728	0.761574555567535	Transcript	Caudate
ENST00000550925.2	ENSG00000111252.10	ENSG00000111252	SH2B3	-0.114582738636008	-1.93709663898689	-1.5671169378182	0.117912962069548	0.761574555567535	Transcript	Caudate
ENST00000544554.5	ENSG00000174669.11	ENSG00000174669	SLC29A2	0.477629179394925	-1.67211937100877	1.56711322042542	0.117913830887074	0.761574555567535	Transcript	Caudate
ENST00000580044.5	ENSG00000150394.13	ENSG00000150394	CDH8	-0.123861628929261	-1.23976601786382	-1.56709708392488	0.117917602318442	0.761574555567535	Transcript	Caudate
ENST00000600486.5	ENSG00000227877.6	ENSG00000227877	MRLN	-0.11885000228229	-1.93152625575657	-1.56709529945173	0.117918019392278	0.761574555567535	Transcript	Caudate
ENST00000539391.1	ENSG00000256596.1	ENSG00000256596	RP11-522N14.2	0.0854514981428207	0.24121010564942	1.56703116192001	0.117933010630925	0.761574555567535	Transcript	Caudate
ENST00000623342.1	ENSG00000279078.1	ENSG00000279078	SND1-IT1	-0.0456885218610637	1.02263077159642	-1.56701581224034	0.117936598623516	0.761574555567535	Transcript	Caudate
ENST00000571780.1	ENSG00000259660.2	ENSG00000259660	DNM1P47	0.238098021716475	3.11613174069524	1.56697408641821	0.117946352482472	0.761574555567535	Transcript	Caudate
ENST00000379599.6	ENSG00000188811.13	ENSG00000188811	NHLRC3	0.0802963102633047	3.00938446720838	1.56695230559528	0.117951444236091	0.761574555567535	Transcript	Caudate
ENST00000528997.5	ENSG00000141971.12	ENSG00000141971	MVB12A	-0.161207630062553	-2.56646719576498	-1.56694733441939	0.117952606383702	0.761574555567535	Transcript	Caudate
ENST00000498712.5	ENSG00000169085.11	ENSG00000169085	C8orf46	-0.103676954310653	-1.05778854098743	-1.56693874168695	0.117954615189954	0.761574555567535	Transcript	Caudate
ENST00000442647.6	ENSG00000118513.18	ENSG00000118513	MYB	0.526029751636878	-3.05730713925684	1.56693534862825	0.117955408425557	0.761574555567535	Transcript	Caudate
ENST00000561940.1	ENSG00000157106.16	ENSG00000157106	SMG1	-0.118244580855731	-1.30159353919867	-1.56687741325079	0.117968953314689	0.76161614370974	Transcript	Caudate
ENST00000542991.1	ENSG00000171681.12	ENSG00000171681	ATF7IP	0.0995220121305047	-1.34242958919711	1.56681278963121	0.117984063313685	0.761667830698464	Transcript	Caudate
ENST00000480962.1	ENSG00000162402.13	ENSG00000162402	USP24	-0.126116190164437	-1.65299958655819	-1.56668719294463	0.11801343411615	0.76178050922293	Transcript	Caudate
ENST00000409414.1	ENSG00000197191.4	ENSG00000197191	CYSRT1	-0.0900816279684268	-0.708039487166963	-1.56664986498094	0.118022164375544	0.76178050922293	Transcript	Caudate
ENST00000621248.1	ENSG00000275481.1	ENSG00000275481	RP11-474P2.6	-0.0706379591216188	0.0762791936058555	-1.56660684866089	0.118032225657804	0.76178050922293	Transcript	Caudate
ENST00000413407.5	ENSG00000163904.12	ENSG00000163904	SENP2	-0.110276639551341	4.00027583172806	-1.56656881600093	0.118041121851832	0.76178050922293	Transcript	Caudate
ENST00000504569.5	ENSG00000164124.10	ENSG00000164124	TMEM144	0.310385269585067	-3.30540019334291	1.56650339818592	0.118056424924437	0.76178050922293	Transcript	Caudate
ENST00000486331.1	ENSG00000100403.11	ENSG00000100403	ZC3H7B	-0.0445125227318532	2.10624419677222	-1.56650290766143	0.118056539677856	0.76178050922293	Transcript	Caudate
ENST00000503191.5	ENSG00000104723.20	ENSG00000104723	TUSC3	0.0930625730322959	1.2353301938687	1.5664997266796	0.118057283839654	0.76178050922293	Transcript	Caudate
ENST00000635561.1	ENSG00000271860.6	ENSG00000271860	RP11-436D23.1	-0.0797932570643552	-0.203067151059877	-1.56649513392636	0.118058358279065	0.76178050922293	Transcript	Caudate
ENST00000488808.1	ENSG00000117461.14	ENSG00000117461	PIK3R3	-0.0458818003012181	1.98057225360834	-1.56639379965707	0.118082066614011	0.761851216937376	Transcript	Caudate
ENST00000373195.7	ENSG00000124615.17	ENSG00000124615	MOCS1	0.121966962319393	1.37728746017121	1.56635671159749	0.118090744735612	0.761851216937376	Transcript	Caudate
ENST00000374751.7	ENSG00000108094.14	ENSG00000108094	CUL2	0.143004620556738	2.29102187267369	1.56633229961413	0.118096457095014	0.761851216937376	Transcript	Caudate
ENST00000583566.5	ENSG00000187607.15	ENSG00000187607	ZNF286A	-0.112537702406586	1.85833740909148	-1.56629936655976	0.118104163714223	0.761851216937376	Transcript	Caudate
ENST00000481058.1	ENSG00000168615.11	ENSG00000168615	ADAM9	-0.169613754948566	-1.6432004753422	-1.56628798553065	0.118106827065429	0.761851216937376	Transcript	Caudate
ENST00000509422.1	ENSG00000145632.14	ENSG00000145632	PLK2	-0.226423043305451	-2.48003256546844	-1.56626609092594	0.118111950902226	0.761851216937376	Transcript	Caudate
ENST00000518477.5	ENSG00000132837.14	ENSG00000132837	DMGDH	-0.249965107561177	-1.086236513168	-1.5662256453131	0.118121416558341	0.761866437930524	Transcript	Caudate
ENST00000265104.4	ENSG00000039139.9	ENSG00000039139	DNAH5	-0.189766703028966	2.73154881943335	-1.56618484194897	0.118130966545817	0.761882200985098	Transcript	Caudate
ENST00000503399.1	ENSG00000038382.17	ENSG00000038382	TRIO	-0.0981804243443653	-0.796566222381624	-1.56614695993236	0.118139833339039	0.761892743961809	Transcript	Caudate
ENST00000570160.1	ENSG00000180979.9	ENSG00000180979	LRRC57	0.359797020854451	-2.5246522274658	1.56611713964331	0.118146813545637	0.761892743961809	Transcript	Caudate
ENST00000424760.5	ENSG00000006576.16	ENSG00000006576	PHTF2	-0.0942601591918554	1.60079441554177	-1.56606417292776	0.118159212570175	0.761908010825784	Transcript	Caudate
ENST00000566556.1	ENSG00000178802.17	ENSG00000178802	MPI	0.051966019099344	1.65930112734275	1.56603794281517	0.118165353179413	0.761908010825784	Transcript	Caudate
ENST00000491519.4	ENSG00000182568.16	ENSG00000182568	SATB1	-0.114617793766078	-1.50645060767404	-1.56595265061103	0.118185322276384	0.761908010825784	Transcript	Caudate
ENST00000596710.1	ENSG00000269845.1	ENSG00000269845	RP11-420K14.6	0.117909585128125	-0.909980029362938	1.56595240899824	0.11818537884792	0.761908010825784	Transcript	Caudate
ENST00000434805.1	ENSG00000229994.1	ENSG00000229994	RPL5P4	0.0827847527659884	-1.04414603726706	1.56591475091357	0.118194196422275	0.761908010825784	Transcript	Caudate
ENST00000488455.5	ENSG00000197056.9	ENSG00000197056	ZMYM1	-0.311945779165392	-1.06338112093017	-1.56590178124755	0.118197233366709	0.761908010825784	Transcript	Caudate
ENST00000442662.2	ENSG00000229455.2	ENSG00000229455	RPS10P18	-0.101913286729531	-1.66457664641728	-1.56588408185036	0.118201377912268	0.761908010825784	Transcript	Caudate
ENST00000475996.1	ENSG00000204642.13	ENSG00000204642	HLA-F	-0.0743548297063019	0.338403113320082	-1.56586421000227	0.118206031302008	0.761908010825784	Transcript	Caudate
ENST00000622889.1	ENSG00000275097.1	ENSG00000275097	RP11-627K11.6	0.259683843531614	-3.03989281773513	1.56579664827137	0.118221853308354	0.761912204600819	Transcript	Caudate
ENST00000457889.1	ENSG00000163171.7	ENSG00000163171	CDC42EP3	0.133361449852411	-0.182099747533918	1.56574061385073	0.118234977045957	0.761912204600819	Transcript	Caudate
ENST00000533626.5	ENSG00000175390.12	ENSG00000175390	EIF3F	-0.0320634576993146	5.0723155146195	-1.56571985608739	0.118239838981754	0.761912204600819	Transcript	Caudate
ENST00000473830.5	ENSG00000084453.16	ENSG00000084453	SLCO1A2	0.133559542173239	-1.92916440523578	1.56571710666779	0.118240482969567	0.761912204600819	Transcript	Caudate
ENST00000612277.4	ENSG00000159267.14	ENSG00000159267	HLCS	-0.46103960382295	0.335934037796671	-1.56570473782224	0.118243380119109	0.761912204600819	Transcript	Caudate
ENST00000395176.2	ENSG00000176410.7	ENSG00000176410	DNAJC30	0.038853407867391	2.77627973976522	1.56564922618805	0.118256383274437	0.761912204600819	Transcript	Caudate
ENST00000507206.1	ENSG00000145216.15	ENSG00000145216	FIP1L1	0.0884848580886865	0.139911352671534	1.56562175094006	0.11826281954758	0.761912204600819	Transcript	Caudate
ENST00000352460.7	ENSG00000110756.17	ENSG00000110756	HPS5	-0.287417864030216	-1.34878674152341	-1.56561870721546	0.118263532578783	0.761912204600819	Transcript	Caudate
ENST00000371122.8	ENSG00000102038.15	ENSG00000102038	SMARCA1	0.0567096616639661	3.94972862227889	1.56554628382213	0.118280499678452	0.761975728746314	Transcript	Caudate
ENST00000442502.6	ENSG00000154975.13	ENSG00000154975	CA10	0.341276469731872	0.233888001923087	1.56549451190554	0.118292629797029	0.761986812418096	Transcript	Caudate
ENST00000623858.1	ENSG00000279170.1	ENSG00000279170	RP1-199J3.6	-0.108739734731298	-1.58419380653221	-1.56547827525603	0.118296434232756	0.761986812418096	Transcript	Caudate
ENST00000526807.1	ENSG00000255458.5	ENSG00000255458	RP11-539G18.3	-0.0745986309050205	-0.762789553219797	-1.56542825470245	0.118308155235512	0.762016530802031	Transcript	Caudate
ENST00000465558.5	ENSG00000135912.10	ENSG00000135912	TTLL4	0.0824192112031844	0.724585603869293	1.56535827602416	0.118324554434941	0.762052047339355	Transcript	Caudate
ENST00000380991.8	ENSG00000119782.13	ENSG00000119782	FKBP1B	0.114802757334813	2.41804594035494	1.56534406612221	0.118327884682376	0.762052047339355	Transcript	Caudate
ENST00000460021.1	ENSG00000161057.10	ENSG00000161057	PSMC2	-0.11467907564558	-1.25553605142146	-1.56528825236086	0.118340965967875	0.762068767775672	Transcript	Caudate
ENST00000442961.1	ENSG00000127989.13	ENSG00000127989	MTERF1	0.255155573104174	-2.04344884552773	1.56523328518296	0.118353849949182	0.762068767775672	Transcript	Caudate
ENST00000465001.1	ENSG00000128567.16	ENSG00000128567	PODXL	-0.170420254058924	-2.70817544430508	-1.56521381728689	0.118358413373679	0.762068767775672	Transcript	Caudate
ENST00000561578.5	ENSG00000103978.15	ENSG00000103978	TMEM87A	-0.138414733008158	0.480022065094214	-1.56521168966926	0.118358912112003	0.762068767775672	Transcript	Caudate
ENST00000435231.6	ENSG00000115966.16	ENSG00000115966	ATF2	0.351341319160587	-3.10745021105402	1.56509194101169	0.118386985257942	0.76210664419996	Transcript	Caudate
ENST00000487952.1	ENSG00000095319.14	ENSG00000095319	NUP188	0.150970508661483	-1.85483622754957	1.565089029172	0.118387667957184	0.76210664419996	Transcript	Caudate
ENST00000526536.1	ENSG00000149403.11	ENSG00000149403	GRIK4	-0.0850095064951631	-0.402583411173386	-1.56507537738371	0.11839086874668	0.76210664419996	Transcript	Caudate
ENST00000517587.5	ENSG00000170091.10	ENSG00000170091	HMP19	0.12864794341257	1.26299575339395	1.56506531772723	0.118393227370864	0.76210664419996	Transcript	Caudate
ENST00000513148.1	ENSG00000117305.14	ENSG00000117305	HMGCL	-0.0770669162125443	-0.681264860636228	-1.56500363280509	0.118407691054303	0.762137526252112	Transcript	Caudate
ENST00000509430.5	ENSG00000164347.17	ENSG00000164347	GFM2	0.108455557464426	3.26071892387889	1.56495538732709	0.118419004469312	0.762137526252112	Transcript	Caudate
ENST00000474715.1	ENSG00000134308.13	ENSG00000134308	YWHAQ	0.231803679326994	0.346782509153924	1.56495391308154	0.118419350188721	0.762137526252112	Transcript	Caudate
ENST00000540670.6	ENSG00000196365.11	ENSG00000196365	LONP1	0.469764757688772	-3.95851204088653	1.56491226487474	0.118429117270945	0.762154636093735	Transcript	Caudate
ENST00000413142.2	ENSG00000172782.11	ENSG00000172782	FADS6	0.20862633241911	-2.57425154931082	1.56481823161573	0.118451171707051	0.762194774114454	Transcript	Caudate
ENST00000552630.1	ENSG00000135473.14	ENSG00000135473	PAN2	-0.140373192554332	-2.48760564643173	-1.56480562237468	0.118454129307598	0.762194774114454	Transcript	Caudate
ENST00000597614.6	ENSG00000231933.7	ENSG00000231933	CTA-125H2.2	-0.124770428374315	-2.42324407055277	-1.56478661494052	0.118458587766506	0.762194774114454	Transcript	Caudate
ENST00000605086.5	ENSG00000188352.12	ENSG00000188352	FOCAD	-0.209100379554143	0.0741618179761324	-1.56473691356532	0.118470246541953	0.762194774114454	Transcript	Caudate
ENST00000359560.7	ENSG00000133961.19	ENSG00000133961	NUMB	0.432392117695275	-0.646467623174921	1.56469762398034	0.118479463595216	0.762194774114454	Transcript	Caudate
ENST00000431504.1	ENSG00000146757.13	ENSG00000146757	ZNF92	-0.258293346782321	0.0214682395072943	-1.56462434869143	0.118496654957698	0.762194774114454	Transcript	Caudate
ENST00000323963.9	ENSG00000156976.15	ENSG00000156976	EIF4A2	0.064034687581255	7.95742022899556	1.56460527072113	0.118501131226788	0.762194774114454	Transcript	Caudate
ENST00000520965.5	ENSG00000185869.14	ENSG00000185869	ZNF829	-0.0330124760473645	3.00096339702385	-1.5644732016472	0.118532122278112	0.762194774114454	Transcript	Caudate
ENST00000317357.9	ENSG00000112320.11	ENSG00000112320	SOBP	-0.0293952055557808	4.86080807462009	-1.56447087823129	0.118532667543111	0.762194774114454	Transcript	Caudate
ENST00000564160.1	ENSG00000260565.6	ENSG00000260565	CTD-2270P14.1	-0.108979872833373	-0.389035325961852	-1.56446700109229	0.118533577444088	0.762194774114454	Transcript	Caudate
ENST00000367714.3	ENSG00000162753.11	ENSG00000162753	SLC9C2	-0.0821689075680103	1.93175427959692	-1.56436208527224	0.118558201555066	0.762194774114454	Transcript	Caudate
ENST00000500662.6	ENSG00000245573.7	ENSG00000245573	BDNF-AS	-0.376639572592847	-3.0578701455949	-1.5642534963276	0.118583692001826	0.762194774114454	Transcript	Caudate
ENST00000465448.5	ENSG00000198482.10	ENSG00000198482	ZNF808	0.251824172567453	-2.93408261257501	1.56423029596485	0.11858913867364	0.762194774114454	Transcript	Caudate
ENST00000372666.1	ENSG00000182916.7	ENSG00000182916	TCEAL7	-0.212959687261862	2.5214029103522	-1.56421044940511	0.118593798140583	0.762194774114454	Transcript	Caudate
ENST00000523586.1	ENSG00000155189.11	ENSG00000155189	AGPAT5	-0.101540913657639	-1.64481279634344	-1.56418990385989	0.118598621863335	0.762194774114454	Transcript	Caudate
ENST00000505371.2	ENSG00000249352.4	ENSG00000249352	RP11-141O11.2	0.144501971740755	-2.15350565842793	1.56413875588318	0.118610631154829	0.762194774114454	Transcript	Caudate
ENST00000602578.1	ENSG00000269924.1	ENSG00000269924	RP11-697N18.4	0.0947920873069454	-1.2950729878282	1.56408426489484	0.118623426421985	0.762194774114454	Transcript	Caudate
ENST00000262041.5	ENSG00000106511.5	ENSG00000106511	MEOX2	0.14207785897614	-2.36339221076656	1.56404294891827	0.118633128731231	0.762194774114454	Transcript	Caudate
ENST00000563266.1	ENSG00000140859.15	ENSG00000140859	KIFC3	-0.185969487250326	-2.0582801455693	-1.56403587463667	0.118634790060846	0.762194774114454	Transcript	Caudate
ENST00000473942.5	ENSG00000170502.12	ENSG00000170502	NUDT9	0.0355770921415865	3.51992336810078	1.56401206290512	0.118640382160366	0.762194774114454	Transcript	Caudate
ENST00000480298.5	ENSG00000122085.16	ENSG00000122085	MTERF4	-0.216481224313057	-2.68221979522668	-1.56395892506566	0.118652862139004	0.762194774114454	Transcript	Caudate
ENST00000055682.10	ENSG00000050030.13	ENSG00000050030	KIAA2022	0.0973217737308266	4.18488612508357	1.56395872088688	0.118652910094523	0.762194774114454	Transcript	Caudate
ENST00000315238.2	ENSG00000178363.4	ENSG00000178363	CALML3	0.158860883461578	-2.02220909717438	1.56393717002246	0.118657971837071	0.762194774114454	Transcript	Caudate
ENST00000612719.4	ENSG00000251247.9	ENSG00000251247	ZNF345	-0.401301076934798	-2.24499765899834	-1.56389103196547	0.118668809048841	0.762194774114454	Transcript	Caudate
ENST00000351937.9	ENSG00000146063.18	ENSG00000146063	TRIM41	0.418736196606464	0.114145853119087	1.56386851130108	0.118674099134279	0.762194774114454	Transcript	Caudate
ENST00000481365.5	ENSG00000131100.12	ENSG00000131100	ATP6V1E1	0.177701272357313	-1.64381476574709	1.56385661989528	0.118676892490547	0.762194774114454	Transcript	Caudate
ENST00000637312.1	ENSG00000182389.19	ENSG00000182389	CACNB4	-0.43957031832731	-2.66904818945697	-1.56383858346266	0.118681129446006	0.762194774114454	Transcript	Caudate
ENST00000604849.1	ENSG00000232593.6	ENSG00000232593	KANTR	0.0524164308374813	1.02189323429846	1.56383216989137	0.118682636092803	0.762194774114454	Transcript	Caudate
ENST00000624622.1	ENSG00000278937.1	ENSG00000278937	RP11-139H14.5	0.0939945704420324	2.99562589486696	1.56381881173409	0.118685774178273	0.762194774114454	Transcript	Caudate
ENST00000361970.9	ENSG00000198865.9	ENSG00000198865	CCDC152	0.0676007712621044	2.73557871648962	1.56373745408227	0.118704888049834	0.762194774114454	Transcript	Caudate
ENST00000492698.1	ENSG00000130702.14	ENSG00000130702	LAMA5	-0.17119510710172	-2.61170730484598	-1.56370471201531	0.118712581035961	0.762194774114454	Transcript	Caudate
ENST00000409334.5	ENSG00000198612.10	ENSG00000198612	COPS8	0.0963583150807101	2.01476011396047	1.56368346553456	0.118717573260657	0.762194774114454	Transcript	Caudate
ENST00000272418.6	ENSG00000144029.11	ENSG00000144029	MRPS5	0.0375841643701469	3.77577958456716	1.5636714707269	0.118720391719213	0.762194774114454	Transcript	Caudate
ENST00000624112.1	ENSG00000279400.1	ENSG00000279400	CTD-2353F22.2	-0.0845225003821234	3.13542102258905	-1.56363524862783	0.118728903262055	0.762194774114454	Transcript	Caudate
ENST00000467177.5	ENSG00000137266.14	ENSG00000137266	SLC22A23	0.0729738926117514	1.13415988792093	1.56362890313512	0.118730394388336	0.762194774114454	Transcript	Caudate
ENST00000474983.5	ENSG00000111846.15	ENSG00000111846	GCNT2	0.0973511028873206	-0.964789226110557	1.5634978149283	0.11876120208191	0.762194774114454	Transcript	Caudate
ENST00000354926.8	ENSG00000146963.17	ENSG00000146963	LUC7L2	0.0697492156467885	3.21090277079799	1.56347866159483	0.118765703929117	0.762194774114454	Transcript	Caudate
ENST00000465232.5	ENSG00000179988.13	ENSG00000179988	PSTK	0.0721954404768616	0.56848540997342	1.56345836560699	0.118770474495221	0.762194774114454	Transcript	Caudate
ENST00000498052.1	ENSG00000065621.14	ENSG00000065621	GSTO2	0.0467873049033173	2.30075726271673	1.56339941449831	0.118784331791571	0.762194774114454	Transcript	Caudate
ENST00000514192.5	ENSG00000127415.12	ENSG00000127415	IDUA	0.293510471176863	-3.54968369417857	1.56332252072515	0.118802408678629	0.762194774114454	Transcript	Caudate
ENST00000530502.1	ENSG00000166436.15	ENSG00000166436	TRIM66	0.148396215624443	-0.747522966414577	1.56329354049881	0.118809222175366	0.762194774114454	Transcript	Caudate
ENST00000520328.5	ENSG00000133943.20	ENSG00000133943	C14orf159	-0.13317916031726	1.36229386945476	-1.56324609214467	0.118820378349367	0.762194774114454	Transcript	Caudate
ENST00000451324.6	ENSG00000162687.16	ENSG00000162687	KCNT2	-0.207313834896451	-2.36921371031913	-1.56324604511479	0.118820389407557	0.762194774114454	Transcript	Caudate
ENST00000556363.5	ENSG00000140563.14	ENSG00000140563	MCTP2	-0.135416991143188	-1.12977705307004	-1.56323373167078	0.118823284709815	0.762194774114454	Transcript	Caudate
ENST00000368463.7	ENSG00000163346.16	ENSG00000163346	PBXIP1	-0.0655425966889298	6.88590903025508	-1.56322183722967	0.118826081543208	0.762194774114454	Transcript	Caudate
ENST00000545593.1	ENSG00000256972.1	ENSG00000256972	AP000462.3	-0.086387903941558	-0.798868142142927	-1.56321990512385	0.11882653585932	0.762194774114454	Transcript	Caudate
ENST00000464287.1	ENSG00000100325.14	ENSG00000100325	ASCC2	-0.133777792111847	-2.48097658184669	-1.56321895573747	0.118826759098903	0.762194774114454	Transcript	Caudate
ENST00000534227.5	ENSG00000151503.12	ENSG00000151503	NCAPD3	0.361956309737756	-3.75429474220941	1.56314769458956	0.118843516452732	0.762194774114454	Transcript	Caudate
ENST00000267294.4	ENSG00000139800.8	ENSG00000139800	ZIC5	-0.12018588883896	0.0747153185639324	-1.56311329678731	0.118851605903779	0.762194774114454	Transcript	Caudate
ENST00000434469.1	ENSG00000144426.18	ENSG00000144426	NBEAL1	0.234482592516283	-2.46688360982783	1.56309330580026	0.118856307452984	0.762194774114454	Transcript	Caudate
ENST00000431533.6	ENSG00000108107.13	ENSG00000108107	RPL28	0.365679174169725	-3.65653330233735	1.56304351794383	0.118868017368775	0.762194774114454	Transcript	Caudate
ENST00000510029.1	ENSG00000251623.1	ENSG00000251623	RP11-826N14.4	0.156641406668708	-2.42965939957984	1.56302708504904	0.118871882522847	0.762194774114454	Transcript	Caudate
ENST00000567619.1	ENSG00000261259.1	ENSG00000261259	RP11-19N8.2	0.13143960143087	-1.63045903498443	1.56298522277499	0.118881729326169	0.762194774114454	Transcript	Caudate
ENST00000334379.9	ENSG00000066651.17	ENSG00000066651	TRMT11	-0.0488890814799744	3.40089087438311	-1.56297364575725	0.118884452574308	0.762194774114454	Transcript	Caudate
ENST00000481685.1	ENSG00000183814.15	ENSG00000183814	LIN9	0.31497193383576	-1.79047934143798	1.56294576362266	0.118891011457215	0.762194774114454	Transcript	Caudate
ENST00000560012.5	ENSG00000137776.16	ENSG00000137776	SLTM	0.117235538995544	-1.45930195882609	1.56293192526689	0.118894266842956	0.762194774114454	Transcript	Caudate
ENST00000428492.5	ENSG00000151090.17	ENSG00000151090	THRB	-0.208715207665946	-1.04354017224345	-1.56292454188814	0.118896003764843	0.762194774114454	Transcript	Caudate
ENST00000329235.6	ENSG00000182287.13	ENSG00000182287	AP1S2	0.0552430570185724	5.12936055886623	1.56291107921721	0.118899170876824	0.762194774114454	Transcript	Caudate
ENST00000455777.1	ENSG00000235703.5	ENSG00000235703	LINC00894	0.090115461481527	-0.742279974477863	1.56288706899028	0.118904819480751	0.762194774114454	Transcript	Caudate
ENST00000480262.2	ENSG00000176124.11	ENSG00000176124	DLEU1	-0.125387304001234	-2.13289337996952	-1.56288541212724	0.118905209279236	0.762194774114454	Transcript	Caudate
ENST00000458302.5	ENSG00000225783.6	ENSG00000225783	MIAT	0.168567235292789	-1.56353118483411	1.56288088236934	0.118906274968572	0.762194774114454	Transcript	Caudate
ENST00000611925.4	ENSG00000055163.19	ENSG00000055163	CYFIP2	-0.098295085199001	0.746631849110942	-1.56287104508867	0.118908589353268	0.762194774114454	Transcript	Caudate
ENST00000556701.5	ENSG00000100867.14	ENSG00000100867	DHRS2	-0.133481488721332	-0.866458640331985	-1.56283821880005	0.118916312542835	0.762194774114454	Transcript	Caudate
ENST00000571937.1	ENSG00000083457.11	ENSG00000083457	ITGAE	0.082607742010285	-0.041918274928701	1.56282676157956	0.118919008227912	0.762194774114454	Transcript	Caudate
ENST00000317459.10	ENSG00000149743.13	ENSG00000149743	TRPT1	0.100704422562419	0.989103361517394	1.56282341471275	0.118919795696643	0.762194774114454	Transcript	Caudate
ENST00000486911.2	ENSG00000155621.14	ENSG00000155621	C9orf85	0.0445071980421769	2.82755253116465	1.56281365690416	0.118922091589482	0.762194774114454	Transcript	Caudate
ENST00000464889.5	ENSG00000120265.16	ENSG00000120265	PCMT1	0.158274853638689	4.82510159703665	1.56280199360857	0.118924835865837	0.762194774114454	Transcript	Caudate
ENST00000374392.2	ENSG00000184454.6	ENSG00000184454	NCMAP	0.085109878889005	0.688006550186944	1.56276553894777	0.118933413665342	0.762194774114454	Transcript	Caudate
ENST00000577929.1	ENSG00000161960.14	ENSG00000161960	EIF4A1	-0.120897091314825	-1.85006896684442	-1.56270048599106	0.11894872186745	0.762194774114454	Transcript	Caudate
ENST00000384533.1	ENSG00000207263.1	ENSG00000207263	SNORD116-16	0.130426770072175	-0.0557273485786691	1.56267835611607	0.118953929802764	0.762194774114454	Transcript	Caudate
ENST00000216101.6	ENSG00000100276.9	ENSG00000100276	RASL10A	0.112939479532003	1.30277413128413	1.56266738423087	0.118956511938488	0.762194774114454	Transcript	Caudate
ENST00000536829.1	ENSG00000213853.9	ENSG00000213853	EMP2	-0.230384938785286	-2.26809548026665	-1.56264439392645	0.118961922645459	0.762194774114454	Transcript	Caudate
ENST00000433922.6	ENSG00000136261.14	ENSG00000136261	BZW2	-0.347395446242049	-1.07822569130742	-1.5625966936835	0.118973149388454	0.762194774114454	Transcript	Caudate
ENST00000367429.8	ENSG00000000971.15	ENSG00000000971	CFH	-0.117046103385745	3.37689971512972	-1.56258747090581	0.11897532016026	0.762194774114454	Transcript	Caudate
ENST00000502284.1	ENSG00000251143.1	ENSG00000251143	RP11-849H4.4	0.0540385641269724	1.40660666874158	1.56255598073403	0.11898273225949	0.762194774114454	Transcript	Caudate
ENST00000433419.2	ENSG00000154898.15	ENSG00000154898	CCDC144CP	0.0741409026594964	3.64718918973169	1.56252714896182	0.118989518948113	0.762194774114454	Transcript	Caudate
ENST00000487668.5	ENSG00000099899.14	ENSG00000099899	TRMT2A	-0.167127718604117	-1.47987680236373	-1.56251703606271	0.118991899487793	0.762194774114454	Transcript	Caudate
ENST00000511956.1	ENSG00000114113.6	ENSG00000114113	RBP2	-0.122789475954274	-1.89904728074979	-1.56242493315599	0.119013581902094	0.762194774114454	Transcript	Caudate
ENST00000489869.1	ENSG00000170248.13	ENSG00000170248	PDCD6IP	0.106544551917811	-1.00786494193308	1.56240528358853	0.11901820810919	0.762194774114454	Transcript	Caudate
ENST00000509622.5	ENSG00000174720.15	ENSG00000174720	LARP7	-0.146149879328881	1.65298171435083	-1.56239661442487	0.119020249183652	0.762194774114454	Transcript	Caudate
ENST00000435930.1	ENSG00000196642.17	ENSG00000196642	RABL6	-0.0618974718006168	1.12888473879021	-1.56237937575863	0.119024307950136	0.762194774114454	Transcript	Caudate
ENST00000395097.6	ENSG00000119508.17	ENSG00000119508	NR4A3	0.449020952456343	-3.02200728107424	1.56229951364658	0.119043112546482	0.762194774114454	Transcript	Caudate
ENST00000491114.1	ENSG00000270099.1	ENSG00000270099	RP11-248J23.7	-0.190446050206617	-1.09494115806734	-1.56228277175365	0.119047054944196	0.762194774114454	Transcript	Caudate
ENST00000427718.6	ENSG00000135108.14	ENSG00000135108	FBXO21	-0.0350363226584793	5.51827855549916	-1.56223858991686	0.119057459420664	0.762194774114454	Transcript	Caudate
ENST00000572351.1	ENSG00000182446.13	ENSG00000182446	NPLOC4	0.191464460984499	-1.82173445935132	1.56221961778892	0.119061927427759	0.762194774114454	Transcript	Caudate
ENST00000517856.5	ENSG00000198363.16	ENSG00000198363	ASPH	-0.0537448770007362	3.38528624734467	-1.56220467417234	0.119065446798244	0.762194774114454	Transcript	Caudate
ENST00000571227.5	ENSG00000262246.5	ENSG00000262246	CORO7	-0.457135801020419	-3.93962242865697	-1.56218837133128	0.119069286372988	0.762194774114454	Transcript	Caudate
ENST00000488072.1	ENSG00000164403.14	ENSG00000164403	SHROOM1	0.17640029512473	-1.80493568343663	1.56217293981241	0.119072920827443	0.762194774114454	Transcript	Caudate
ENST00000578916.2	ENSG00000173482.16	ENSG00000173482	PTPRM	-0.0777359425228766	1.16887110784149	-1.56216541606409	0.119074692863577	0.762194774114454	Transcript	Caudate
ENST00000623545.1	ENSG00000279176.1	ENSG00000279176	RP11-43D4.3	-0.0460577883769902	1.54604717962984	-1.56216342827154	0.119075161043287	0.762194774114454	Transcript	Caudate
ENST00000482960.1	ENSG00000170906.15	ENSG00000170906	NDUFA3	0.0840579807425013	-0.699045202514847	1.56203443251744	0.11910554618109	0.762211989630137	Transcript	Caudate
ENST00000321680.10	ENSG00000164506.14	ENSG00000164506	STXBP5	0.0482817359408101	4.24115100700411	1.56202988889043	0.119106616550265	0.762211989630137	Transcript	Caudate
ENST00000367139.7	ENSG00000117280.12	ENSG00000117280	RAB29	0.0612063399042764	3.62668067209253	1.56201547497305	0.119110012172399	0.762211989630137	Transcript	Caudate
ENST00000538185.1	ENSG00000162148.10	ENSG00000162148	PPP1R32	-0.0991518583597964	-0.507457741256838	-1.5619978200375	0.119114171415459	0.762211989630137	Transcript	Caudate
ENST00000276141.10	ENSG00000102362.15	ENSG00000102362	SYTL4	-0.506230560328	-2.22187524751233	-1.56197329839379	0.119119948543517	0.762211989630137	Transcript	Caudate
ENST00000549240.1	ENSG00000140104.13	ENSG00000140104	C14orf79	-0.0682057629932883	0.661995315725015	-1.56193420136799	0.119129159985789	0.762211989630137	Transcript	Caudate
ENST00000250377.11	ENSG00000100890.15	ENSG00000100890	KIAA0391	-0.0297281494341622	3.40871585123921	-1.56191936406169	0.119132655871296	0.762211989630137	Transcript	Caudate
ENST00000316308.8	ENSG00000113240.12	ENSG00000113240	CLK4	0.0680603799984641	3.28935497192724	1.56186217327279	0.11914613160946	0.762211989630137	Transcript	Caudate
ENST00000621647.1	ENSG00000102125.15	ENSG00000102125	TAZ	-0.131742357908588	-1.67033576122549	-1.56185558233336	0.1191476846949	0.762211989630137	Transcript	Caudate
ENST00000452466.1	ENSG00000236723.2	ENSG00000236723	RP5-1024G6.2	-0.277041193739445	-2.58300283441478	-1.56185024743033	0.119148941820261	0.762211989630137	Transcript	Caudate
ENST00000607355.2	ENSG00000272196.2	ENSG00000272196	HIST2H2AA4	-0.155794641592879	3.12094861547731	-1.56177208770186	0.119167360704176	0.7622843353773	Transcript	Caudate
ENST00000598963.2	ENSG00000268738.2	ENSG00000268738	HSFX2	-0.42561023535419	-4.28361235470911	-1.56171374164791	0.119181111818071	0.762326815695399	Transcript	Caudate
ENST00000235790.8	ENSG00000117139.16	ENSG00000117139	KDM5B	0.0493766891683085	4.04656285943209	1.56162940894222	0.119200989723904	0.762408477852302	Transcript	Caudate
ENST00000374006.1	ENSG00000204147.9	ENSG00000204147	ASAH2B	-0.284712686354613	-3.18093710520972	-1.56149064764201	0.119233702569562	0.762553736427636	Transcript	Caudate
ENST00000360675.7	ENSG00000006659.12	ENSG00000006659	LGALS14	0.0895358229354035	-1.47358612384205	1.5614727381598	0.119237925227665	0.762553736427636	Transcript	Caudate
ENST00000427708.6	ENSG00000115392.11	ENSG00000115392	FANCL	-0.147794440395487	1.86587957628573	-1.56143185021292	0.119247566138251	0.762569906422445	Transcript	Caudate
ENST00000558294.1	ENSG00000138606.19	ENSG00000138606	SHF	-0.197412021092156	-1.78961592118177	-1.56133402818449	0.11927063394321	0.762604792544734	Transcript	Caudate
ENST00000449567.6	ENSG00000187398.11	ENSG00000187398	LUZP2	0.208748017793634	-1.83466289927961	1.56126230541289	0.119287549408121	0.762604792544734	Transcript	Caudate
ENST00000569382.2	ENSG00000079616.12	ENSG00000079616	KIF22	-0.354161591547792	-4.04058123056345	-1.56123667142332	0.119293595516968	0.762604792544734	Transcript	Caudate
ENST00000443155.5	ENSG00000204764.12	ENSG00000204764	RANBP17	0.223155159837129	-1.53453826157638	1.56117811679117	0.119307407290544	0.762604792544734	Transcript	Caudate
ENST00000465105.5	ENSG00000124357.12	ENSG00000124357	NAGK	-0.263118741221592	-3.01673519310301	-1.56117347147889	0.119308503073279	0.762604792544734	Transcript	Caudate
ENST00000533345.5	ENSG00000197702.11	ENSG00000197702	PARVA	-0.194298469557162	-2.32204829086864	-1.5611631535716	0.119310936992795	0.762604792544734	Transcript	Caudate
ENST00000240499.7	ENSG00000131127.13	ENSG00000131127	ZNF141	0.0356350017678209	3.94921783070465	1.56112755723204	0.119319334211028	0.762604792544734	Transcript	Caudate
ENST00000562702.2	ENSG00000166503.8	ENSG00000166503	RP11-382A20.3	0.308432212547435	-1.00410437571448	1.56112717027738	0.119319425496641	0.762604792544734	Transcript	Caudate
ENST00000409538.5	ENSG00000157985.18	ENSG00000157985	AGAP1	0.0942011385771762	1.63132505865846	1.56109275300164	0.119327545019289	0.762604792544734	Transcript	Caudate
ENST00000489019.6	ENSG00000122786.19	ENSG00000122786	CALD1	-0.112729772264166	-2.15872025368632	-1.56105251398264	0.119337038524733	0.762604792544734	Transcript	Caudate
ENST00000393042.3	ENSG00000166130.14	ENSG00000166130	IKBIP	0.103418902155026	0.357676786585503	1.5610459427291	0.11933858892292	0.762604792544734	Transcript	Caudate
ENST00000536884.1	ENSG00000139890.9	ENSG00000139890	REM2	-0.227977623759722	-2.70471478192605	-1.56096715461501	0.119357179144232	0.762604792544734	Transcript	Caudate
ENST00000520031.1	ENSG00000253868.3	ENSG00000253868	FER1L6-AS2	0.106492992176956	0.607474619668576	1.56094833210912	0.119361620691206	0.762604792544734	Transcript	Caudate
ENST00000379959.7	ENSG00000134460.15	ENSG00000134460	IL2RA	0.106032623968551	-1.47840616417523	1.56094594246751	0.119362184584269	0.762604792544734	Transcript	Caudate
ENST00000616276.4	ENSG00000167733.13	ENSG00000167733	HSD11B1L	-0.428546710509817	-2.08418600447143	-1.56093734901387	0.119364212432407	0.762604792544734	Transcript	Caudate
ENST00000574902.5	ENSG00000085644.13	ENSG00000085644	ZNF213	-0.277137839395874	1.21483461637	-1.56090062097384	0.119372879670911	0.762604792544734	Transcript	Caudate
ENST00000367114.7	ENSG00000143486.15	ENSG00000143486	EIF2D	0.430988689007909	-2.36345177933546	1.56089613255208	0.11937393890164	0.762604792544734	Transcript	Caudate
ENST00000609125.1	ENSG00000272909.1	ENSG00000272909	CTD-2555O16.4	0.0462609349423584	1.64662852789675	1.56086413080017	0.119381491266949	0.762607600552739	Transcript	Caudate
ENST00000606351.5	ENSG00000235903.7	ENSG00000235903	CPB2-AS1	0.104458657279204	-0.851523644182495	1.56077982878075	0.119401388215883	0.762689260587081	Transcript	Caudate
ENST00000308377.8	ENSG00000172716.16	ENSG00000172716	SLFN11	-0.338639219258562	1.21915633296365	-1.56068446367444	0.119423899417118	0.762754363944044	Transcript	Caudate
ENST00000395530.6	ENSG00000128487.16	ENSG00000128487	SPECC1	0.0487008568983586	5.1884011315781	1.56064963810461	0.119432120922806	0.762754363944044	Transcript	Caudate
ENST00000592030.1	ENSG00000267009.6	ENSG00000267009	RP11-120M18.2	-0.192649542851596	-2.78125410450478	-1.56061765611828	0.119439671516825	0.762754363944044	Transcript	Caudate
ENST00000258105.7	ENSG00000204822.6	ENSG00000204822	MRPL53	0.0501459975538229	2.4975318143647	1.56060926979905	0.119441651496381	0.762754363944044	Transcript	Caudate
ENST00000555699.5	ENSG00000100600.14	ENSG00000100600	LGMN	0.151546363920911	1.21592646030935	1.56058597575764	0.119447151270524	0.762754363944044	Transcript	Caudate
ENST00000513650.1	ENSG00000136444.9	ENSG00000136444	RSAD1	-0.0903055953774609	-0.902124764702097	-1.56045810881542	0.119477344483132	0.762827481397378	Transcript	Caudate
ENST00000514015.5	ENSG00000081189.14	ENSG00000081189	MEF2C	0.512369900627499	-3.98388512778359	1.56045387082821	0.11947834530154	0.762827481397378	Transcript	Caudate
ENST00000623447.3	ENSG00000230768.7	ENSG00000230768	RP11-251P6.1	-0.140214330998032	-2.537388346389	-1.56044709250558	0.119479946044491	0.762827481397378	Transcript	Caudate
ENST00000431062.5	ENSG00000132437.17	ENSG00000132437	DDC	0.461511058667348	-2.95305174545103	1.56038696428339	0.119494146435789	0.762872716699985	Transcript	Caudate
ENST00000617117.1	ENSG00000278266.1	ENSG00000278266	RP11-575F12.3	0.101186443290196	0.121831162586424	1.56035235792054	0.119502319970013	0.762874823586182	Transcript	Caudate
ENST00000423430.1	ENSG00000089057.14	ENSG00000089057	SLC23A2	-0.177344675718286	-1.09328574565587	-1.56030154018724	0.119514323197974	0.762874823586182	Transcript	Caudate
ENST00000616206.4	ENSG00000178104.19	ENSG00000178104	PDE4DIP	-0.0588649374801837	2.38064191426929	-1.56028042868737	0.119519310046004	0.762874823586182	Transcript	Caudate
ENST00000261183.7	ENSG00000091039.16	ENSG00000091039	OSBPL8	0.0788942002158761	6.57278346435626	1.56023495147786	0.119530052990452	0.762874823586182	Transcript	Caudate
ENST00000611266.4	ENSG00000091039.16	ENSG00000091039	OSBPL8	0.0788942002158761	6.57278346435626	1.56023495147786	0.119530052990452	0.762874823586182	Transcript	Caudate
ENST00000608144.1	ENSG00000273306.1	ENSG00000273306	RP11-527J8.1	-0.0795164940034337	-1.10148034982292	-1.56015544618285	0.119548836111681	0.76288264945458	Transcript	Caudate
ENST00000468349.1	ENSG00000205758.11	ENSG00000205758	CRYZL1	0.056749100188078	1.01536482130877	1.56009901521291	0.119562169333516	0.76288264945458	Transcript	Caudate
ENST00000540433.5	ENSG00000155974.11	ENSG00000155974	GRIP1	0.286658909555123	0.171701288982499	1.56002709797868	0.119579163265896	0.76288264945458	Transcript	Caudate
ENST00000394847.3	ENSG00000138279.15	ENSG00000138279	ANXA7	-0.0928777865672563	-0.536642476082443	-1.56000699772106	0.119583913265659	0.76288264945458	Transcript	Caudate
ENST00000425092.1	ENSG00000228219.1	ENSG00000228219	NPM1P30	-0.100460278742214	-1.3919892386526	-1.56000502203935	0.119584380157619	0.76288264945458	Transcript	Caudate
ENST00000368571.2	ENSG00000171798.17	ENSG00000171798	KNDC1	-0.189268750173822	-0.538557707669247	-1.55999022927393	0.119587876020938	0.76288264945458	Transcript	Caudate
ENST00000547306.5	ENSG00000181929.11	ENSG00000181929	PRKAG1	-0.0741534978036998	2.88344952878053	-1.55998086753564	0.119590088451872	0.76288264945458	Transcript	Caudate
ENST00000362135.4	ENSG00000199005.4	ENSG00000199005	MIR370	-0.1595503624688	-2.4777103611145	-1.55994824255318	0.119597798865608	0.76288264945458	Transcript	Caudate
ENST00000566059.5	ENSG00000169682.17	ENSG00000169682	SPNS1	0.314405977965042	-2.35396423154473	1.55993552769274	0.119600803933546	0.76288264945458	Transcript	Caudate
ENST00000576459.1	ENSG00000132530.16	ENSG00000132530	XAF1	0.28158954869593	-2.63980325021136	1.55988653547327	0.119612383455652	0.76288264945458	Transcript	Caudate
ENST00000442217.5	ENSG00000136710.9	ENSG00000136710	CCDC115	0.13930085200113	0.127941316431972	1.55982689646528	0.119626480581991	0.76288264945458	Transcript	Caudate
ENST00000421839.1	ENSG00000119782.13	ENSG00000119782	FKBP1B	-0.21920114166061	-0.300092154696118	-1.55980576983822	0.119631474686216	0.76288264945458	Transcript	Caudate
ENST00000461765.5	ENSG00000148337.20	ENSG00000148337	CIZ1	0.0937360538872837	-0.816010827624397	1.55979036359798	0.119635116656765	0.76288264945458	Transcript	Caudate
ENST00000491160.1	ENSG00000167081.16	ENSG00000167081	PBX3	0.0969808050490293	-0.810706816329953	1.55976347043147	0.119641474297432	0.76288264945458	Transcript	Caudate
ENST00000370186.5	ENSG00000067842.17	ENSG00000067842	ATP2B3	0.115088803411792	4.19296887906874	1.55975367488186	0.119643790066381	0.76288264945458	Transcript	Caudate
ENST00000286574.8	ENSG00000156076.9	ENSG00000156076	WIF1	-0.119867659331697	5.82531863630605	-1.55972300835731	0.119651040176967	0.76288264945458	Transcript	Caudate
ENST00000374051.7	ENSG00000196338.12	ENSG00000196338	NLGN3	0.0522885610823493	5.04318137008074	1.55970942794955	0.119654250936728	0.76288264945458	Transcript	Caudate
ENST00000486181.5	ENSG00000144381.16	ENSG00000144381	HSPD1	-0.272900210519853	0.410973558195975	-1.55965552912601	0.11966699468125	0.76288264945458	Transcript	Caudate
ENST00000412350.6	ENSG00000173253.15	ENSG00000173253	DMRT2	-0.245561278043545	-2.60928313615102	-1.55962339505832	0.119674592912443	0.76288264945458	Transcript	Caudate
ENST00000254182.11	ENSG00000121417.13	ENSG00000121417	ZNF211	-0.336239652736546	-0.354702109654799	-1.55961837489884	0.119675779983864	0.76288264945458	Transcript	Caudate
ENST00000432680.6	ENSG00000013619.13	ENSG00000013619	MAMLD1	-0.381597501563371	-3.34754458833854	-1.55959755924999	0.119680702169695	0.76288264945458	Transcript	Caudate
ENST00000483086.1	ENSG00000115677.16	ENSG00000115677	HDLBP	0.20433799671867	-1.87852465623993	1.55940295579491	0.119726726903138	0.763073550378687	Transcript	Caudate
ENST00000478636.5	ENSG00000183281.14	ENSG00000183281	PLGLB1	0.229928777622098	-0.136653767863527	1.55939071807862	0.119729621652036	0.763073550378687	Transcript	Caudate
ENST00000565586.1	ENSG00000158865.12	ENSG00000158865	SLC5A11	0.208346068454098	-0.42827143485139	1.55934878020688	0.11973954218902	0.763073550378687	Transcript	Caudate
ENST00000534242.5	ENSG00000179526.16	ENSG00000179526	SHARPIN	0.307695144087534	-1.19694662364471	1.5593432627875	0.119740847400239	0.763073550378687	Transcript	Caudate
ENST00000612390.4	ENSG00000234497.5	ENSG00000234497	ERICH3-AS1	0.0997155758236329	-0.711420115876033	1.55932048265398	0.119746236430397	0.763073550378687	Transcript	Caudate
ENST00000439298.5	ENSG00000225032.5	ENSG00000225032	RP11-228B15.4	-0.0618349951677054	1.17193404209962	-1.55924880085576	0.119763195229924	0.763092921049629	Transcript	Caudate
ENST00000367988.7	ENSG00000158882.13	ENSG00000158882	TOMM40L	0.4610075103178	0.495995019716132	1.55924746673559	0.119763510879926	0.763092921049629	Transcript	Caudate
ENST00000262953.10	ENSG00000065717.14	ENSG00000065717	TLE2	-0.176672346924147	0.765453290082108	-1.55902958610669	0.119815069752452	0.76323306591438	Transcript	Caudate
ENST00000564815.5	ENSG00000140365.15	ENSG00000140365	COMMD4	0.172113130963089	-1.28678696332662	1.55900788564341	0.119820205865866	0.76323306591438	Transcript	Caudate
ENST00000506407.1	ENSG00000249098.1	ENSG00000249098	RP11-39E3.4	0.136547417842957	-2.27202277984868	1.55899046067093	0.119824330172023	0.76323306591438	Transcript	Caudate
ENST00000408011.7	ENSG00000134504.12	ENSG00000134504	KCTD1	0.0944008446690552	2.26877501093792	1.55891034066785	0.119843295163513	0.76323306591438	Transcript	Caudate
ENST00000488690.6	ENSG00000135541.20	ENSG00000135541	AHI1	0.119251625252037	-1.70762496661051	1.55889631634343	0.119846615066518	0.76323306591438	Transcript	Caudate
ENST00000328703.11	ENSG00000143575.14	ENSG00000143575	HAX1	0.0443199331917014	5.12305983168935	1.55889475369675	0.119846984987954	0.76323306591438	Transcript	Caudate
ENST00000525017.1	ENSG00000149050.9	ENSG00000149050	ZNF214	0.15338202332063	-2.31932162465538	1.55886261204767	0.119854593999178	0.76323306591438	Transcript	Caudate
ENST00000595797.5	ENSG00000006712.14	ENSG00000006712	PAF1	-0.189879891905614	-2.51789553986336	-1.55883806712757	0.119860404864496	0.76323306591438	Transcript	Caudate
ENST00000503585.5	ENSG00000163138.18	ENSG00000163138	PACRGL	-0.371905621654286	-3.15475101072659	-1.55883292593692	0.11986162203917	0.76323306591438	Transcript	Caudate
ENST00000492741.5	ENSG00000121390.18	ENSG00000121390	PSPC1	0.0591486159220984	2.65398994154595	1.55881821325602	0.119865105313745	0.76323306591438	Transcript	Caudate
ENST00000379405.3	ENSG00000010438.16	ENSG00000010438	PRSS3	-0.402232683041434	-4.33780147417778	-1.55880350018119	0.119868588761177	0.76323306591438	Transcript	Caudate
ENST00000485846.5	ENSG00000105856.13	ENSG00000105856	HBP1	0.13474904305862	0.305533221148999	1.55879361299152	0.11987092968337	0.76323306591438	Transcript	Caudate
ENST00000584177.5	ENSG00000175061.17	ENSG00000175061	LRRC75A-AS1	-0.233123409260847	-2.66560889499049	-1.55874364606181	0.119882760561003	0.763263067476751	Transcript	Caudate
ENST00000319826.8	ENSG00000122026.10	ENSG00000122026	RPL21	-0.0730011221833038	1.28031803832592	-1.558674650315	0.119899098479857	0.763267595311394	Transcript	Caudate
ENST00000430424.8	ENSG00000125734.14	ENSG00000125734	GPR108	-0.100054960804516	2.22152941238234	-1.55863583142985	0.119908291407235	0.763267595311394	Transcript	Caudate
ENST00000557260.1	ENSG00000156411.9	ENSG00000156411	C14orf2	-0.144659004851817	-1.7890679061857	-1.55863493273126	0.11990850423987	0.763267595311394	Transcript	Caudate
ENST00000468479.5	ENSG00000160752.14	ENSG00000160752	FDPS	-0.15047881411382	1.05843151822787	-1.55862039304977	0.119911947614396	0.763267595311394	Transcript	Caudate
ENST00000618859.1	ENSG00000278558.4	ENSG00000278558	TMEM191B	0.241492307928367	-2.02409188691481	1.55851685916835	0.119936469376715	0.763351169368316	Transcript	Caudate
ENST00000522171.5	ENSG00000164941.13	ENSG00000164941	INTS8	0.410689204058804	-4.00634853738212	1.55849306477961	0.119942105580242	0.763351169368316	Transcript	Caudate
ENST00000512485.5	ENSG00000138767.12	ENSG00000138767	CNOT6L	-0.144367611442334	1.0390727761148	-1.55847062736695	0.119947420546089	0.763351169368316	Transcript	Caudate
ENST00000548478.1	ENSG00000178498.15	ENSG00000178498	DTX3	-0.0776850595867917	1.14102890240384	-1.55844418196756	0.119953685160057	0.763351169368316	Transcript	Caudate
ENST00000478509.1	ENSG00000071859.14	ENSG00000071859	FAM50A	0.146070923357612	-1.41790546646569	1.55838857873231	0.119966857772336	0.763351169368316	Transcript	Caudate
ENST00000433344.1	ENSG00000234083.1	ENSG00000234083	AJ006995.3	0.118073988295955	-1.60531362983769	1.55833699674111	0.119979078753861	0.763351169368316	Transcript	Caudate
ENST00000508545.6	ENSG00000156475.18	ENSG00000156475	PPP2R2B	0.0901113403496976	3.0847061954552	1.55832659272135	0.119981543828369	0.763351169368316	Transcript	Caudate
ENST00000423665.6	ENSG00000167733.13	ENSG00000167733	HSD11B1L	0.312948245120548	-0.458140173366455	1.55832451807819	0.119982035388327	0.763351169368316	Transcript	Caudate
ENST00000610245.1	ENSG00000273192.1	ENSG00000273192	CITF22-1A6.3	0.0832670736437603	-1.15748361698197	1.558265288505	0.119996069740161	0.763379367167399	Transcript	Caudate
ENST00000521447.5	ENSG00000040341.17	ENSG00000040341	STAU2	0.126642658781203	1.28097785176997	1.55824571687534	0.120000707489921	0.763379367167399	Transcript	Caudate
ENST00000615547.4	ENSG00000198843.12	ENSG00000198843	SELT	0.123897840539917	3.04319186040989	1.55818963846987	0.120013996770821	0.763384979699995	Transcript	Caudate
ENST00000462213.2	ENSG00000160145.15	ENSG00000160145	KALRN	-0.11559177962555	-0.992961883210457	-1.55818190340236	0.120015829893142	0.763384979699995	Transcript	Caudate
ENST00000636713.1	ENSG00000096093.15	ENSG00000096093	EFHC1	-0.111411421546015	-1.64162129964057	-1.55813499344809	0.120026947486045	0.763410405271623	Transcript	Caudate
ENST00000494361.5	ENSG00000123130.16	ENSG00000123130	ACOT9	-0.28587405788382	-1.91873420969856	-1.5580676444055	0.120042910529638	0.763466644640268	Transcript	Caudate
ENST00000612285.2	ENSG00000140718.19	ENSG00000140718	FTO	0.117658654189811	-1.65890130406329	1.55802525661038	0.12005295812391	0.763485257619856	Transcript	Caudate
ENST00000372572.5	ENSG00000198815.8	ENSG00000198815	FOXJ3	-0.0940509699186198	3.50701717988905	-1.55793425250666	0.120074531951414	0.763532661748931	Transcript	Caudate
ENST00000601758.5	ENSG00000239665.8	ENSG00000239665	RP11-295P9.3	-0.0684259089889963	-0.330959907170461	-1.55793373352086	0.120074654993179	0.763532661748931	Transcript	Caudate
ENST00000453302.5	ENSG00000111912.19	ENSG00000111912	NCOA7	0.135730682202724	-0.540012326004771	1.55780102587744	0.120106120730566	0.7635812070908	Transcript	Caudate
ENST00000476510.5	ENSG00000172432.18	ENSG00000172432	GTPBP2	-0.399758554135812	-1.33588174299274	-1.55775070860628	0.120118052936502	0.7635812070908	Transcript	Caudate
ENST00000502049.2	ENSG00000247675.6	ENSG00000247675	LRP4-AS1	-0.0685966808031131	0.213343747907724	-1.55772517989355	0.120124107155651	0.7635812070908	Transcript	Caudate
ENST00000586759.1	ENSG00000099860.8	ENSG00000099860	GADD45B	-0.243547710927032	-1.39281952592564	-1.55767042864278	0.120137092405802	0.7635812070908	Transcript	Caudate
ENST00000392183.7	ENSG00000239382.10	ENSG00000239382	ALKBH6	-0.216793841381351	-1.96136000169569	-1.55765837256977	0.120139951869969	0.7635812070908	Transcript	Caudate
ENST00000537677.5	ENSG00000166037.10	ENSG00000166037	CEP57	-0.326834447727462	-1.51833266330251	-1.55762299971286	0.120148341926935	0.7635812070908	Transcript	Caudate
ENST00000549234.1	ENSG00000151572.16	ENSG00000151572	ANO4	0.266049901045565	-2.02277452966124	1.5576130541925	0.120150700979155	0.7635812070908	Transcript	Caudate
ENST00000393957.6	ENSG00000159713.10	ENSG00000159713	TPPP3	0.143907745730927	5.13777098423371	1.55761211549844	0.120150923636888	0.7635812070908	Transcript	Caudate
ENST00000325366.13	ENSG00000082213.17	ENSG00000082213	C5orf22	0.0697513211791301	3.6234133202054	1.55760618085237	0.120152331339287	0.7635812070908	Transcript	Caudate
ENST00000357631.6	ENSG00000172731.13	ENSG00000172731	LRRC20	-0.176695339506041	1.99047890790365	-1.55758470447783	0.120157425659431	0.7635812070908	Transcript	Caudate
ENST00000416455.1	ENSG00000236095.1	ENSG00000236095	RP11-49O14.2	-0.101404423510967	-1.32300199916767	-1.55757119536465	0.120160630186129	0.7635812070908	Transcript	Caudate
ENST00000604534.5	ENSG00000271092.5	ENSG00000271092	TMEM56-RWDD3	0.0749837632455589	1.20300211829376	1.55741386016919	0.120197956964385	0.763700123999497	Transcript	Caudate
ENST00000588019.1	ENSG00000073536.17	ENSG00000073536	NLE1	-0.209245982841045	-1.87024151478956	-1.55736840858704	0.120208741760897	0.763700123999497	Transcript	Caudate
ENST00000007414.7	ENSG00000006025.11	ENSG00000006025	OSBPL7	-0.0736123998374389	1.95352833149703	-1.55729557818772	0.120226024616181	0.763700123999497	Transcript	Caudate
ENST00000349492.3	ENSG00000165084.15	ENSG00000165084	C8orf34	0.159754700064514	-0.894204565725207	1.55727278516331	0.120231433865197	0.763700123999497	Transcript	Caudate
ENST00000564206.1	ENSG00000261409.1	ENSG00000261409	RP6-24A23.7	-0.0813740719507944	-0.44935783069872	-1.55727208359024	0.120231600365815	0.763700123999497	Transcript	Caudate
ENST00000490464.1	ENSG00000131069.19	ENSG00000131069	ACSS2	0.108206734936413	-0.826742194181147	1.55726068466903	0.120234305636727	0.763700123999497	Transcript	Caudate
ENST00000381846.1	ENSG00000121897.13	ENSG00000121897	LIAS	0.412484717709643	-1.41418368101087	1.55716823731624	0.120256247650191	0.763700123999497	Transcript	Caudate
ENST00000591344.1	ENSG00000267041.5	ENSG00000267041	ZNF850	-0.238816097124792	1.76972677245515	-1.55715709545969	0.120258892338275	0.763700123999497	Transcript	Caudate
ENST00000596776.1	ENSG00000213020.8	ENSG00000213020	ZNF611	-0.052174169305988	0.628547523191004	-1.55710847716936	0.120270433159411	0.763700123999497	Transcript	Caudate
ENST00000608972.1	ENSG00000272568.5	ENSG00000272568	CTB-113D17.1	-0.135716555173258	-0.199483817423153	-1.55705323994593	0.120283546213529	0.763700123999497	Transcript	Caudate
ENST00000296343.9	ENSG00000145016.14	ENSG00000145016	RUBCN	0.4576128330007	-0.80433950538453	1.55704420395045	0.120285691422824	0.763700123999497	Transcript	Caudate
ENST00000434531.1	ENSG00000225703.1	ENSG00000225703	AC005522.7	0.172145731454454	-2.65166329437204	1.55702575120693	0.120290072328169	0.763700123999497	Transcript	Caudate
ENST00000170447.11	ENSG00000075975.15	ENSG00000075975	MKRN2	-0.0268879324961426	4.60266516909255	-1.55694259984381	0.120309815027124	0.763700123999497	Transcript	Caudate
ENST00000601588.1	ENSG00000178951.8	ENSG00000178951	ZBTB7A	0.267712440371414	-2.04974971820446	1.55691858470566	0.120315517435779	0.763700123999497	Transcript	Caudate
ENST00000411436.1	ENSG00000234714.1	ENSG00000234714	AC009965.2	0.122609507075416	-2.43964622410436	1.55688550646383	0.120323372231536	0.763700123999497	Transcript	Caudate
ENST00000545673.5	ENSG00000078043.15	ENSG00000078043	PIAS2	-0.24139626036053	-0.548189893975822	-1.55687245606508	0.120326471304475	0.763700123999497	Transcript	Caudate
ENST00000534699.5	ENSG00000009307.15	ENSG00000009307	CSDE1	0.0579677846827759	5.54652936839756	1.55685357670666	0.120330954689142	0.763700123999497	Transcript	Caudate
ENST00000482638.6	ENSG00000106976.20	ENSG00000106976	DNM1	-0.100543881863193	0.412935309397476	-1.55685222828244	0.120331274911851	0.763700123999497	Transcript	Caudate
ENST00000446903.5	ENSG00000079308.16	ENSG00000079308	TNS1	-0.0890446212772282	2.29477468659198	-1.55677281510306	0.120350135071704	0.763700123999497	Transcript	Caudate
ENST00000500563.2	ENSG00000178988.10	ENSG00000178988	MRFAP1L1	0.0610605168666211	3.37933301400217	1.55670570387487	0.120366075402216	0.763700123999497	Transcript	Caudate
ENST00000369232.2	ENSG00000123552.17	ENSG00000123552	USP45	0.156421635621967	-2.21082301426089	1.55665801587157	0.120377403316051	0.763700123999497	Transcript	Caudate
ENST00000563160.5	ENSG00000104164.10	ENSG00000104164	BLOC1S6	0.278811601104323	-2.20701541510649	1.55660957259549	0.120388911496907	0.763700123999497	Transcript	Caudate
ENST00000515111.1	ENSG00000248984.1	ENSG00000248984	AC004054.1	0.137322935785984	-1.89991026908579	1.55656690876436	0.120399047429323	0.763700123999497	Transcript	Caudate
ENST00000468441.5	ENSG00000116885.18	ENSG00000116885	OSCP1	-0.113636004363721	-1.88009838010394	-1.55651338699309	0.120411763903783	0.763700123999497	Transcript	Caudate
ENST00000440919.1	ENSG00000119042.16	ENSG00000119042	SATB2	-0.0826864244237787	-0.369048853147225	-1.55650019771759	0.120414897764211	0.763700123999497	Transcript	Caudate
ENST00000391411.9	ENSG00000212719.10	ENSG00000212719	C17orf51	0.0513086227342767	4.97256926837094	1.55649650938649	0.120415774147915	0.763700123999497	Transcript	Caudate
ENST00000421439.1	ENSG00000235683.1	ENSG00000235683	AC018442.1	0.0915133167969832	-1.47596950387552	1.55648767521972	0.120417873253114	0.763700123999497	Transcript	Caudate
ENST00000363300.1	ENSG00000200170.1	ENSG00000200170	Y_RNA	0.132210211393433	-2.17335469755982	1.55640950131341	0.120436449574815	0.763700123999497	Transcript	Caudate
ENST00000518721.5	ENSG00000153317.14	ENSG00000153317	ASAP1	-0.133743218600545	2.33900287807515	-1.5564092179627	0.120436516911019	0.763700123999497	Transcript	Caudate
ENST00000574078.2	ENSG00000072210.18	ENSG00000072210	ALDH3A2	0.170421521135796	-1.95540332685927	1.55638802456976	0.120441553448265	0.763700123999497	Transcript	Caudate
ENST00000557370.2	ENSG00000100714.15	ENSG00000100714	MTHFD1	-0.0842952707159618	-0.742086362807501	-1.55637938732556	0.120443606107244	0.763700123999497	Transcript	Caudate
ENST00000329196.6	ENSG00000185294.6	ENSG00000185294	SPPL2C	-0.118279924738788	-1.32760238343067	-1.55637411690988	0.120444858645954	0.763700123999497	Transcript	Caudate
ENST00000468217.1	ENSG00000116679.15	ENSG00000116679	IVNS1ABP	0.151664879569282	-1.88216528179884	1.55635451630523	0.120449516910305	0.763700123999497	Transcript	Caudate
ENST00000355634.9	ENSG00000154556.17	ENSG00000154556	SORBS2	0.138648249276772	2.6810575264813	1.55632826421151	0.120455756184139	0.763700123999497	Transcript	Caudate
ENST00000557659.5	ENSG00000100528.11	ENSG00000100528	CNIH1	-0.174587338716565	0.860253662035285	-1.5563264885138	0.120456178219239	0.763700123999497	Transcript	Caudate
ENST00000359357.7	ENSG00000124721.17	ENSG00000124721	DNAH8	0.388337804222051	-2.06656421442989	1.55627530353124	0.120468343998429	0.763700123999497	Transcript	Caudate
ENST00000489682.1	ENSG00000168874.12	ENSG00000168874	ATOH8	-0.179807266095651	-0.344447856520951	-1.55623903467131	0.120476965059457	0.763700123999497	Transcript	Caudate
ENST00000460297.1	ENSG00000103202.12	ENSG00000103202	NME4	-0.0963266899013565	0.0432204397488422	-1.55622045812466	0.120481380868287	0.763700123999497	Transcript	Caudate
ENST00000531026.5	ENSG00000048649.13	ENSG00000048649	RSF1	0.0456901103081643	2.32536261130905	1.55616661979132	0.120494179433004	0.763700123999497	Transcript	Caudate
ENST00000351760.11	ENSG00000134330.18	ENSG00000134330	IAH1	-0.267530054968086	-0.314335230792667	-1.55616274250182	0.120495101191867	0.763700123999497	Transcript	Caudate
ENST00000625058.1	ENSG00000280184.1	ENSG00000280184	AL023806.1	-0.030266574006791	3.28485206856968	-1.55614112392218	0.120500240738768	0.763700123999497	Transcript	Caudate
ENST00000472278.1	ENSG00000198739.10	ENSG00000198739	LRRTM3	0.0881960415101084	-0.244121855145419	1.55612253934822	0.120504659126469	0.763700123999497	Transcript	Caudate
ENST00000446425.2	ENSG00000173960.12	ENSG00000173960	UBXN2A	-0.0676396225487319	1.95397100252901	-1.55608604759494	0.120513335225166	0.763700123999497	Transcript	Caudate
ENST00000623453.1	ENSG00000279689.1	ENSG00000279689	RP11-574K11.32	0.065607026692904	-0.411084830211064	1.55605238409178	0.12052133932838	0.763700123999497	Transcript	Caudate
ENST00000546247.1	ENSG00000124920.13	ENSG00000124920	MYRF	0.340520376332199	-2.82850293243396	1.55604923299853	0.120522088578845	0.763700123999497	Transcript	Caudate
ENST00000487741.6	ENSG00000159658.10	ENSG00000159658	EFCAB14	-0.206778053473382	-2.3219212789477	-1.55603355830534	0.120525815679759	0.763700123999497	Transcript	Caudate
ENST00000530627.1	ENSG00000135362.13	ENSG00000135362	PRR5L	0.171250905322839	-0.281058849022558	1.5560077529164	0.120531951836945	0.763700123999497	Transcript	Caudate
ENST00000338832.3	ENSG00000188771.4	ENSG00000188771	PLET1	-0.152628559327125	-2.38068958749694	-1.55598525115361	0.120537302638826	0.763700123999497	Transcript	Caudate
ENST00000620691.4	ENSG00000277865.4	ENSG00000277865	GOLGA6L22	0.150158653758033	-0.446628215267821	1.55595683143446	0.120544060966627	0.763700123999497	Transcript	Caudate
ENST00000627949.3	ENSG00000198954.7	ENSG00000198954	KIF1BP	-0.386310080584886	0.143143183102831	-1.55594711692574	0.120546371185622	0.763700123999497	Transcript	Caudate
ENST00000621413.4	ENSG00000185728.16	ENSG00000185728	YTHDF3	0.392869565643676	-0.968181392383336	1.55593505393825	0.120549239947596	0.763700123999497	Transcript	Caudate
ENST00000396600.6	ENSG00000183044.11	ENSG00000183044	ABAT	0.0875315442836643	4.72282044626729	1.55589058373653	0.120559816101655	0.763700123999497	Transcript	Caudate
ENST00000591844.5	ENSG00000196867.7	ENSG00000196867	ZFP28	0.0528502916611306	2.53627457106349	1.55587804570806	0.120562798098022	0.763700123999497	Transcript	Caudate
ENST00000361209.6	ENSG00000148219.16	ENSG00000148219	ASTN2	0.34308266135396	1.8658191275822	1.55584510401403	0.12057063309975	0.763700123999497	Transcript	Caudate
ENST00000317271.2	ENSG00000213413.2	ENSG00000213413	PVRIG	0.100719043397973	1.6395417478426	1.55582259454862	0.120575987083062	0.763700123999497	Transcript	Caudate
ENST00000463198.1	ENSG00000114742.13	ENSG00000114742	WDR48	-0.114906427139009	-0.678384969104319	-1.55577316828797	0.120587744009501	0.763700123999497	Transcript	Caudate
ENST00000534483.1	ENSG00000255328.1	ENSG00000255328	RP11-326C3.12	-0.0617983658615152	0.154573663535599	-1.55576951583794	0.120588612846275	0.763700123999497	Transcript	Caudate
ENST00000620315.1	ENSG00000165732.12	ENSG00000165732	DDX21	-0.129917913428574	0.933760959734985	-1.55575326846415	0.120592477795399	0.763700123999497	Transcript	Caudate
ENST00000522196.1	ENSG00000164944.11	ENSG00000164944	KIAA1429	0.297162934305088	-1.57116351011917	1.55556000714183	0.120638458547663	0.76394619169844	Transcript	Caudate
ENST00000478126.5	ENSG00000136932.13	ENSG00000136932	TRMO	-0.13982413446742	0.0627999608022742	-1.55552165686357	0.120647584487321	0.76394970552442	Transcript	Caudate
ENST00000379244.5	ENSG00000164398.12	ENSG00000164398	ACSL6	0.0693622222015362	4.47919078940357	1.55549779036895	0.120653264099062	0.76394970552442	Transcript	Caudate
ENST00000591310.1	ENSG00000130254.11	ENSG00000130254	SAFB2	0.0960066616095131	-0.367466720745612	1.55544942254097	0.12066477504212	0.763977472594542	Transcript	Caudate
ENST00000444903.2	ENSG00000107317.11	ENSG00000107317	PTGDS	0.0897493215595663	2.23504346074096	1.55539401743648	0.120677961829993	0.764015846209893	Transcript	Caudate
ENST00000622033.4	ENSG00000185495.10	ENSG00000185495	RP11-504P24.3	0.207871310975371	-2.59386262533906	1.5553581492356	0.120686499307041	0.764016126496701	Transcript	Caudate
ENST00000394283.5	ENSG00000112561.17	ENSG00000112561	TFEB	0.0883588789368888	2.1943261069069	1.55531771565498	0.120696124021048	0.764016126496701	Transcript	Caudate
ENST00000502188.1	ENSG00000246851.1	ENSG00000246851	RP11-544A12.8	-0.0586697252813059	0.866192021618871	-1.55529046048817	0.120702612116822	0.764016126496701	Transcript	Caudate
ENST00000573566.1	ENSG00000141504.11	ENSG00000141504	SAT2	-0.289430816864482	-1.70586503182682	-1.55525008504269	0.120712224000172	0.764016126496701	Transcript	Caudate
ENST00000306735.9	ENSG00000101546.12	ENSG00000101546	RBFA	0.0510142866724006	1.8214563853085	1.55522146998265	0.120719036539769	0.764016126496701	Transcript	Caudate
ENST00000628452.2	ENSG00000145388.14	ENSG00000145388	METTL14	-0.360845414601892	-1.64459830988131	-1.55510177330793	0.120747536638566	0.764016126496701	Transcript	Caudate
ENST00000383408.6	ENSG00000154864.11	ENSG00000154864	PIEZO2	0.219924510881183	2.79151645403859	1.55510137406834	0.120747631707428	0.764016126496701	Transcript	Caudate
ENST00000488630.1	ENSG00000165233.17	ENSG00000165233	CARD19	-0.1006573450848	0.70770491335695	-1.55508901065761	0.120750575771632	0.764016126496701	Transcript	Caudate
ENST00000425368.6	ENSG00000243649.8	ENSG00000243649	CFB	-0.150193575859036	1.16687931583549	-1.55507913429346	0.120752927642956	0.764016126496701	Transcript	Caudate
ENST00000358951.6	ENSG00000118873.15	ENSG00000118873	RAB3GAP2	0.026376561530484	5.87794085893412	1.55506610059281	0.120756031429972	0.764016126496701	Transcript	Caudate
ENST00000636687.1	ENSG00000279668.2	ENSG00000279668	CTC-304I17.6	0.101810314614195	0.640216246813844	1.55501885264921	0.120767283368793	0.764016126496701	Transcript	Caudate
ENST00000587764.5	ENSG00000134444.13	ENSG00000134444	KIAA1468	-0.0991259139056748	0.0987374388344482	-1.55498238996539	0.120775967397389	0.764016126496701	Transcript	Caudate
ENST00000599324.1	ENSG00000105135.15	ENSG00000105135	ILVBL	-0.13469790596513	-2.34435675845812	-1.55494105958883	0.120785811318995	0.764016126496701	Transcript	Caudate
ENST00000530424.1	ENSG00000177614.10	ENSG00000177614	PGBD5	-0.150167356705305	-1.92060091942176	-1.55491547197194	0.120791906002193	0.764016126496701	Transcript	Caudate
ENST00000481872.6	ENSG00000184144.10	ENSG00000184144	CNTN2	0.123818629320542	5.09562888365276	1.55488523288636	0.120799108924506	0.764016126496701	Transcript	Caudate
ENST00000433915.5	ENSG00000125122.15	ENSG00000125122	LRRC29	-0.159181099076209	-1.80553739514244	-1.55488342489598	0.120799539596837	0.764016126496701	Transcript	Caudate
ENST00000398564.5	ENSG00000104728.15	ENSG00000104728	ARHGEF10	0.164373481479684	3.55431840515578	1.55486989117978	0.120802763433894	0.764016126496701	Transcript	Caudate
ENST00000265018.3	ENSG00000047662.4	ENSG00000047662	FAM184B	0.0553189276367325	2.93368079708502	1.55481178817548	0.120816604791999	0.764016126496701	Transcript	Caudate
ENST00000609972.1	ENSG00000230651.7	ENSG00000230651	RGPD4-AS1	0.0403151185409736	2.7781160333098	1.55477212699473	0.12082605363519	0.764016126496701	Transcript	Caudate
ENST00000612349.1	ENSG00000137834.14	ENSG00000137834	SMAD6	-0.117933704589213	0.945934975762406	-1.55471784433261	0.120838986827652	0.764016126496701	Transcript	Caudate
ENST00000359117.9	ENSG00000178053.17	ENSG00000178053	MLF1	0.141881562119327	2.70356534950842	1.55469713614256	0.12084392097334	0.764016126496701	Transcript	Caudate
ENST00000396838.6	ENSG00000235109.7	ENSG00000235109	ZSCAN31	0.275216415015343	0.194339472656251	1.55468013996822	0.120847970774366	0.764016126496701	Transcript	Caudate
ENST00000392580.5	ENSG00000109956.12	ENSG00000109956	B3GAT1	0.0407380257768929	6.55556579200665	1.55465318391699	0.120854394005724	0.764016126496701	Transcript	Caudate
ENST00000457724.2	ENSG00000152683.14	ENSG00000152683	SLC30A6	0.169802238773822	-0.906878473817703	1.55461025434625	0.120864624046008	0.764016126496701	Transcript	Caudate
ENST00000359720.3	ENSG00000008394.12	ENSG00000008394	MGST1	-0.0446422184588071	1.4375647251287	-1.55460321929748	0.120866300550478	0.764016126496701	Transcript	Caudate
ENST00000361690.7	ENSG00000096063.15	ENSG00000096063	SRPK1	0.100295453730007	3.91401806363424	1.55459061697784	0.120869303822694	0.764016126496701	Transcript	Caudate
ENST00000470014.6	ENSG00000092978.10	ENSG00000092978	GPATCH2	-0.142016357056313	-2.23647042990282	-1.5545859886455	0.120870406820223	0.764016126496701	Transcript	Caudate
ENST00000367041.5	ENSG00000117335.19	ENSG00000117335	CD46	-0.0964959857391688	3.73463325118519	-1.5545459509117	0.120879948712592	0.764016743419628	Transcript	Caudate
ENST00000357060.7	ENSG00000197748.12	ENSG00000197748	CFAP43	-0.167639387578471	2.41463947795356	-1.55452577908597	0.120884756336466	0.764016743419628	Transcript	Caudate
ENST00000631288.2	ENSG00000242086.8	ENSG00000242086	LINC00969	-0.111104323393805	0.0698940889857831	-1.55449060982	0.120893138713519	0.764024683778876	Transcript	Caudate
ENST00000407693.6	ENSG00000106853.17	ENSG00000106853	PTGR1	0.119835891115128	2.12988402252452	1.55443618753507	0.120906110828534	0.764042292457919	Transcript	Caudate
ENST00000450965.5	ENSG00000132330.16	ENSG00000132330	SCLY	0.423406779535001	-2.34975599425568	1.5544191280318	0.120910177362833	0.764042292457919	Transcript	Caudate
ENST00000621530.1	ENSG00000184005.10	ENSG00000184005	ST6GALNAC3	0.0821939752259136	0.584042570837179	1.5543617132797	0.120923864310219	0.764042516853586	Transcript	Caudate
ENST00000456952.1	ENSG00000235450.1	ENSG00000235450	RP11-142A5.1	-0.128839541566029	-1.98972822727805	-1.55434923779121	0.120926838469112	0.764042516853586	Transcript	Caudate
ENST00000466159.6	ENSG00000131018.22	ENSG00000131018	SYNE1	-0.107524389739019	0.710212067777824	-1.5543242977968	0.120932784340911	0.764042516853586	Transcript	Caudate
ENST00000607742.5	ENSG00000122335.13	ENSG00000122335	SERAC1	-0.0619227986293375	1.41086379910281	-1.55428938638668	0.120941107854764	0.764042516853586	Transcript	Caudate
ENST00000590310.1	ENSG00000136448.11	ENSG00000136448	NMT1	0.0852759656997886	-0.585930771424178	1.5542246534581	0.120956542550708	0.764042516853586	Transcript	Caudate
ENST00000277165.10	ENSG00000048828.16	ENSG00000048828	FAM120A	0.0289939767414625	6.22389807925194	1.55414592767959	0.120975315738565	0.764042516853586	Transcript	Caudate
ENST00000405106.2	ENSG00000243789.10	ENSG00000243789	JMJD7	-0.13428812939673	-2.47801746245941	-1.5541294479896	0.120979245825087	0.764042516853586	Transcript	Caudate
ENST00000554577.5	ENSG00000129467.13	ENSG00000129467	ADCY4	-0.151135925994058	-0.797261497082134	-1.55412636358701	0.12097998140644	0.764042516853586	Transcript	Caudate
ENST00000465822.5	ENSG00000131591.17	ENSG00000131591	C1orf159	0.330055577351952	-3.07982940672943	1.55412446578074	0.120980434005038	0.764042516853586	Transcript	Caudate
ENST00000473397.1	ENSG00000122481.16	ENSG00000122481	RWDD3	-0.161071330732259	-0.866172565835176	-1.55412010135695	0.120981474860313	0.764042516853586	Transcript	Caudate
ENST00000263409.8	ENSG00000113594.9	ENSG00000113594	LIFR	-0.0770486980868528	7.79809766988879	-1.55406914285939	0.120993628284304	0.764050890084336	Transcript	Caudate
ENST00000637601.1	ENSG00000275131.2	ENSG00000275131	CH17-472G23.4	-0.0455057010025004	3.64161206381728	-1.55405478287419	0.120997053263897	0.764050890084336	Transcript	Caudate
ENST00000284240.9	ENSG00000154096.13	ENSG00000154096	THY1	0.0925589026519947	8.03119126792596	1.55399777141462	0.121010651737169	0.76408459647654	Transcript	Caudate
ENST00000522054.1	ENSG00000140396.12	ENSG00000140396	NCOA2	0.125019617197734	-2.13953503502085	1.55392763963877	0.121027381337851	0.76408459647654	Transcript	Caudate
ENST00000475805.5	ENSG00000106976.20	ENSG00000106976	DNM1	0.251994676240846	4.05178122718389	1.55389300370283	0.12103564424531	0.76408459647654	Transcript	Caudate
ENST00000395554.7	ENSG00000196305.17	ENSG00000196305	IARS	0.225376214893011	0.739836078190343	1.55388656162456	0.121037181145867	0.76408459647654	Transcript	Caudate
ENST00000431019.1	ENSG00000232043.1	ENSG00000232043	RP4-530I15.9	-0.0484548280032391	1.37033489142122	-1.55388302853115	0.121038024050119	0.76408459647654	Transcript	Caudate
ENST00000492649.1	ENSG00000119812.18	ENSG00000119812	FAM98A	0.112084532568307	-1.49880177297414	1.55377640273428	0.121063464362964	0.764200199890466	Transcript	Caudate
ENST00000574239.5	ENSG00000180638.17	ENSG00000180638	SLC47A2	-0.379183149182296	-3.73122967329296	-1.55372949291438	0.121074658111237	0.764223116952684	Transcript	Caudate
ENST00000429850.2	ENSG00000236467.8	ENSG00000236467	KCNMA1-AS1	-0.0913065028087351	0.144946466733884	-1.55368546441105	0.121085165051478	0.764223116952684	Transcript	Caudate
ENST00000571129.5	ENSG00000170296.9	ENSG00000170296	GABARAP	0.190603641296099	-1.70832942601016	1.55365566353476	0.121092277124242	0.764223116952684	Transcript	Caudate
ENST00000391802.1	ENSG00000129437.9	ENSG00000129437	KLK14	0.258600422648812	-3.35913431146827	1.55359195185599	0.121107483217095	0.764223116952684	Transcript	Caudate
ENST00000377707.3	ENSG00000107338.9	ENSG00000107338	SHB	0.0447910651617232	3.62821459844756	1.55359016481896	0.121107909751588	0.764223116952684	Transcript	Caudate
ENST00000260324.11	ENSG00000137767.13	ENSG00000137767	SQRDL	-0.148743803845113	0.995594837757938	-1.55353960961008	0.121119976884809	0.764223116952684	Transcript	Caudate
ENST00000484465.1	ENSG00000157601.13	ENSG00000157601	MX1	-0.0670092442473443	-0.266852699860164	-1.55353332901759	0.121121476079091	0.764223116952684	Transcript	Caudate
ENST00000493254.1	ENSG00000173198.5	ENSG00000173198	CYSLTR1	0.036102711371202	3.51575009986662	1.55352226169139	0.121124117915022	0.764223116952684	Transcript	Caudate
ENST00000403354.5	ENSG00000015171.18	ENSG00000015171	ZMYND11	0.247274037173585	0.492501903156724	1.55345633220364	0.121139856609782	0.764271973022333	Transcript	Caudate
ENST00000601521.5	ENSG00000083845.8	ENSG00000083845	RPS5	0.102525853889755	-0.231374500949152	1.55341679016514	0.121149296860184	0.764271973022333	Transcript	Caudate
ENST00000505710.1	ENSG00000151552.11	ENSG00000151552	QDPR	0.0886915941304988	1.51270397096915	1.5533345233828	0.121168939050222	0.764271973022333	Transcript	Caudate
ENST00000541254.1	ENSG00000256568.1	ENSG00000256568	RP11-800A3.3	0.0927907868195962	-1.50218587662572	1.55333251669324	0.121169418202888	0.764271973022333	Transcript	Caudate
ENST00000272519.9	ENSG00000144118.13	ENSG00000144118	RALB	-0.0392237442170033	4.76955398172005	-1.55330768071552	0.121175348603084	0.764271973022333	Transcript	Caudate
ENST00000335281.8	ENSG00000186469.8	ENSG00000186469	GNG2	0.227050222636243	0.127403943498926	1.55330681071728	0.121175556347688	0.764271973022333	Transcript	Caudate
ENST00000268097.9	ENSG00000213614.9	ENSG00000213614	HEXA	-0.0315211979088522	3.28209035126733	-1.55328083295572	0.121181759638297	0.764271973022333	Transcript	Caudate
ENST00000480022.1	ENSG00000124177.14	ENSG00000124177	CHD6	-0.0570494193450039	0.854963785066291	-1.55319153762286	0.121203084582294	0.764361252824457	Transcript	Caudate
ENST00000511400.1	ENSG00000145723.16	ENSG00000145723	GIN1	0.134020699329553	-2.48143985490759	1.55315187084799	0.121212558494727	0.764361252824457	Transcript	Caudate
ENST00000432358.1	ENSG00000130338.12	ENSG00000130338	TULP4	0.0500298258847454	2.65324804822098	1.55312082126811	0.121219974703819	0.764361252824457	Transcript	Caudate
ENST00000373242.6	ENSG00000079332.14	ENSG00000079332	SAR1A	-0.0358954184057074	3.79741965399678	-1.55309243276787	0.121226755624423	0.764361252824457	Transcript	Caudate
ENST00000393742.6	ENSG00000102908.20	ENSG00000102908	NFAT5	0.252637967365434	4.68422368552343	1.55304246533631	0.121238691645167	0.764361252824457	Transcript	Caudate
ENST00000563586.1	ENSG00000260897.1	ENSG00000260897	DNM1P30	0.364172553791598	-3.15990503135945	1.55301136824769	0.121246120459563	0.764361252824457	Transcript	Caudate
ENST00000572709.5	ENSG00000167720.12	ENSG00000167720	SRR	-0.125134737121278	-1.94397960195324	-1.55300661939401	0.121247254949399	0.764361252824457	Transcript	Caudate
ENST00000420738.5	ENSG00000116209.11	ENSG00000116209	TMEM59	0.441545953849311	0.0276962401607797	1.55296403568689	0.121257428468164	0.764361252824457	Transcript	Caudate
ENST00000417961.5	ENSG00000197818.11	ENSG00000197818	SLC9A8	0.116945917316548	1.9983075496226	1.55295294486301	0.121260078246635	0.764361252824457	Transcript	Caudate
ENST00000417009.5	ENSG00000127922.9	ENSG00000127922	SHFM1	0.120008669980724	2.18687991299856	1.55291736439701	0.121268579306428	0.764369899995177	Transcript	Caudate
ENST00000605096.1	ENSG00000271605.5	ENSG00000271605	MILR1	0.230847685976034	-2.3536609515935	1.55282410530611	0.121290863447729	0.76443807553998	Transcript	Caudate
ENST00000489158.1	ENSG00000171311.12	ENSG00000171311	EXOSC1	0.0505688841389738	1.10676440951415	1.55281242257484	0.121293655248154	0.76443807553998	Transcript	Caudate
ENST00000463615.1	ENSG00000131435.12	ENSG00000131435	PDLIM4	-0.239574781463142	-2.64977404019308	-1.55270387747152	0.121319596480844	0.764446714873613	Transcript	Caudate
ENST00000496747.5	ENSG00000114573.9	ENSG00000114573	ATP6V1A	0.425526128432721	-0.765921072456994	1.55269269451188	0.121322269347857	0.764446714873613	Transcript	Caudate
ENST00000261203.7	ENSG00000111052.7	ENSG00000111052	LIN7A	-0.10169430188774	-0.302956921034499	-1.55267740436571	0.121325923958579	0.764446714873613	Transcript	Caudate
ENST00000545885.5	ENSG00000212694.8	ENSG00000212694	LINC01089	0.200299371528329	-2.57407797837717	1.55260996991315	0.121342042996321	0.764446714873613	Transcript	Caudate
ENST00000464138.1	ENSG00000114850.6	ENSG00000114850	SSR3	-0.181212095240633	-2.71710426242267	-1.55258092515046	0.121348986161815	0.764446714873613	Transcript	Caudate
ENST00000403470.1	ENSG00000019102.11	ENSG00000019102	VSIG2	-0.10977810722889	-0.0011281606349713	-1.55257609103365	0.121350141790212	0.764446714873613	Transcript	Caudate
ENST00000360876.8	ENSG00000106263.17	ENSG00000106263	EIF3B	-0.0544774322747047	3.73810540851913	-1.55257467852578	0.121350479461427	0.764446714873613	Transcript	Caudate
ENST00000619199.4	ENSG00000133657.14	ENSG00000133657	ATP13A3	-0.0790036036765324	2.48997967472679	-1.55255964184535	0.121354074144926	0.764446714873613	Transcript	Caudate
ENST00000262103.7	ENSG00000034239.10	ENSG00000034239	EFCAB1	-0.300546525343848	0.636469930119901	-1.55251634661352	0.121364424812274	0.764446714873613	Transcript	Caudate
ENST00000573584.5	ENSG00000108559.11	ENSG00000108559	NUP88	0.0497184748532384	3.04233527410762	1.55247987715793	0.121373144167166	0.764446714873613	Transcript	Caudate
ENST00000543612.5	ENSG00000151491.12	ENSG00000151491	EPS8	-0.13781860738892	2.18991995021356	-1.55247857414545	0.121373455708975	0.764446714873613	Transcript	Caudate
ENST00000584960.1	ENSG00000101782.14	ENSG00000101782	RIOK3	0.162333689247717	-2.34622668794159	1.55239229369431	0.121394086201025	0.764531740256641	Transcript	Caudate
ENST00000415033.2	ENSG00000235903.7	ENSG00000235903	CPB2-AS1	0.108044636732578	0.91034009057861	1.55230474232319	0.121415023396842	0.764618687137493	Transcript	Caudate
ENST00000469435.1	ENSG00000067082.14	ENSG00000067082	KLF6	-0.122712374722987	0.177488722130017	-1.55213369249091	0.121455936749115	0.764727054445683	Transcript	Caudate
ENST00000439539.3	ENSG00000240288.7	ENSG00000240288	GHRLOS	0.0872426049190493	1.23070179811153	1.55200818345073	0.121485964099286	0.764727054445683	Transcript	Caudate
ENST00000480029.5	ENSG00000163714.17	ENSG00000163714	U2SURP	0.0544729184396338	2.99997639026013	1.55196725997615	0.121495756076314	0.764727054445683	Transcript	Caudate
ENST00000369733.7	ENSG00000065618.17	ENSG00000065618	COL17A1	0.123683705143644	1.56427662700417	1.55196023435514	0.121497437196276	0.764727054445683	Transcript	Caudate
ENST00000590818.5	ENSG00000205744.9	ENSG00000205744	DENND1C	0.331679882135047	-1.36929755420287	1.55195258372464	0.12149926789189	0.764727054445683	Transcript	Caudate
ENST00000476961.5	ENSG00000154529.14	ENSG00000154529	CNTNAP3B	0.305705190037809	0.361438912308105	1.55191037865403	0.121509367401461	0.764727054445683	Transcript	Caudate
ENST00000461097.1	ENSG00000144381.16	ENSG00000144381	HSPD1	-0.190994886090594	0.177108766007452	-1.55189010053585	0.121514220110843	0.764727054445683	Transcript	Caudate
ENST00000598770.5	ENSG00000152439.12	ENSG00000152439	ZNF773	-0.362608932622008	-3.97174708931588	-1.55188148948052	0.121516280848527	0.764727054445683	Transcript	Caudate
ENST00000419791.3	ENSG00000178425.13	ENSG00000178425	NT5DC1	0.0712395060621581	1.92346786814071	1.55185499535627	0.121522621409579	0.764727054445683	Transcript	Caudate
ENST00000638155.1	ENSG00000114062.18	ENSG00000114062	UBE3A	-0.0727804288922518	2.51173001105451	-1.55184320066304	0.121525444193435	0.764727054445683	Transcript	Caudate
ENST00000512423.1	ENSG00000112659.13	ENSG00000112659	CUL9	-0.12749466533201	-2.41475952046756	-1.55183464796644	0.121527491113453	0.764727054445683	Transcript	Caudate
ENST00000523534.5	ENSG00000157168.18	ENSG00000157168	NRG1	0.35116028235677	-3.63450589112614	1.55180707375947	0.121534090642846	0.764727054445683	Transcript	Caudate
ENST00000603993.1	ENSG00000088448.14	ENSG00000088448	ANKRD10	0.0506913067821714	1.31491594483457	1.55179786603227	0.121536294455789	0.764727054445683	Transcript	Caudate
ENST00000549588.5	ENSG00000118596.11	ENSG00000118596	SLC16A7	0.0873014561119363	-0.940195896767059	1.55179151639848	0.121537814219908	0.764727054445683	Transcript	Caudate
ENST00000483138.5	ENSG00000176261.15	ENSG00000176261	ZBTB8OS	-0.0763546219850555	-0.640447354587157	-1.55173880783188	0.121550430419253	0.764727054445683	Transcript	Caudate
ENST00000267430.9	ENSG00000187790.10	ENSG00000187790	FANCM	0.15437953893895	1.88299062711769	1.55172837240442	0.121552928340716	0.764727054445683	Transcript	Caudate
ENST00000511586.5	ENSG00000163110.14	ENSG00000163110	PDLIM5	-0.142518289753429	-1.42729012254161	-1.55172604635332	0.121553485131541	0.764727054445683	Transcript	Caudate
ENST00000438229.6	ENSG00000164830.18	ENSG00000164830	OXR1	-0.277556547634287	-2.40734329031908	-1.55164886770768	0.121571960651287	0.764744565722921	Transcript	Caudate
ENST00000510737.1	ENSG00000145390.11	ENSG00000145390	USP53	-0.259985993447424	-2.5996915584547	-1.55164636602295	0.121572559557528	0.764744565722921	Transcript	Caudate
ENST00000313669.11	ENSG00000160963.13	ENSG00000160963	COL26A1	-0.186784715454809	1.11993773525409	-1.55154132169303	0.121597709383213	0.764744565722921	Transcript	Caudate
ENST00000437025.6	ENSG00000022355.16	ENSG00000022355	GABRA1	0.196997228671853	3.03953868272465	1.55153870578206	0.121598335739534	0.764744565722921	Transcript	Caudate
ENST00000573656.5	ENSG00000141580.15	ENSG00000141580	WDR45B	-0.231621475721566	-2.32235832036704	-1.55152876266756	0.121600716551851	0.764744565722921	Transcript	Caudate
ENST00000432054.6	ENSG00000172765.16	ENSG00000172765	TMCC1	0.0981266608214582	2.22631355763259	1.55151622097925	0.121603719627492	0.764744565722921	Transcript	Caudate
ENST00000315985.7	ENSG00000221914.8	ENSG00000221914	PPP2R2A	0.141606596774103	3.59256871925385	1.55148974560751	0.121610059279676	0.764744565722921	Transcript	Caudate
ENST00000333139.3	ENSG00000184224.3	ENSG00000184224	C11orf72	-0.0297728278700564	3.13387178769723	-1.55145664748153	0.121617985146429	0.764744565722921	Transcript	Caudate
ENST00000524401.2	ENSG00000179532.12	ENSG00000179532	DNHD1	-0.250901901985865	-2.7959145698152	-1.55138387374835	0.121635413387303	0.764744565722921	Transcript	Caudate
ENST00000625880.2	ENSG00000108852.14	ENSG00000108852	MPP2	0.104583299581341	1.85991218165264	1.55137573063774	0.121637363664724	0.764744565722921	Transcript	Caudate
ENST00000264405.9	ENSG00000138674.16	ENSG00000138674	SEC31A	-0.110034096214546	0.412926832171973	-1.551374063371	0.121637762978636	0.764744565722921	Transcript	Caudate
ENST00000554078.1	ENSG00000259109.1	ENSG00000259109	RP4-687K1.2	0.146854442739185	-2.43278620910795	1.55132346431146	0.12164988204992	0.764744565722921	Transcript	Caudate
ENST00000491263.1	ENSG00000117152.13	ENSG00000117152	RGS4	0.155200009794995	1.4024765356857	1.55131007610056	0.121653088842844	0.764744565722921	Transcript	Caudate
ENST00000307635.3	ENSG00000172000.7	ENSG00000172000	ZNF556	-0.0411529232340602	1.52412771370589	-1.55125992720288	0.121665101278878	0.764744565722921	Transcript	Caudate
ENST00000582077.5	ENSG00000150636.16	ENSG00000150636	CCDC102B	0.0862748335283716	-1.11807168108675	1.55122880458013	0.121672556716861	0.764744565722921	Transcript	Caudate
ENST00000450414.5	ENSG00000106025.8	ENSG00000106025	TSPAN12	0.319404883951287	-3.03576098244048	1.55122271961934	0.121674014413809	0.764744565722921	Transcript	Caudate
ENST00000564593.1	ENSG00000261666.1	ENSG00000261666	LINC00560	-0.134314161665277	-2.31157991068517	-1.55113976237045	0.121693888798221	0.764744565722921	Transcript	Caudate
ENST00000541870.1	ENSG00000256571.1	ENSG00000256571	RP11-274J7.2	0.0708564438057989	-0.179908420066251	1.55109875929453	0.121703713002465	0.764744565722921	Transcript	Caudate
ENST00000223398.10	ENSG00000106665.15	ENSG00000106665	CLIP2	0.0382243755365728	6.63761395256501	1.55103898492962	0.121718035862096	0.764744565722921	Transcript	Caudate
ENST00000479163.1	ENSG00000132423.11	ENSG00000132423	COQ3	0.136007180961324	-1.83207618297693	1.55103412524856	0.121719200374779	0.764744565722921	Transcript	Caudate
ENST00000571024.6	ENSG00000141552.17	ENSG00000141552	ANAPC11	0.0675634858222477	1.32633134808744	1.55100703969643	0.121725690975114	0.764744565722921	Transcript	Caudate
ENST00000563981.5	ENSG00000260788.5	ENSG00000260788	RP11-298D21.1	0.154928081281792	0.113555675248157	1.55100086876188	0.121727169774544	0.764744565722921	Transcript	Caudate
ENST00000534164.5	ENSG00000183458.13	ENSG00000183458	RP11-958N24.1	-0.0854959119475979	3.68315503020874	-1.5510005987736	0.121727234474711	0.764744565722921	Transcript	Caudate
ENST00000476133.5	ENSG00000189171.14	ENSG00000189171	S100A13	0.175076927653728	2.22421017297772	1.55098686852497	0.121730524836066	0.764744565722921	Transcript	Caudate
ENST00000369862.1	ENSG00000181754.6	ENSG00000181754	AMIGO1	0.371719266901159	-1.62826757310148	1.55096991713597	0.121734587218261	0.764744565722921	Transcript	Caudate
ENST00000558991.1	ENSG00000137857.17	ENSG00000137857	DUOX1	0.0947289177513524	-0.361426958721172	1.55092603961538	0.121745102913238	0.764765816378354	Transcript	Caudate
ENST00000504004.1	ENSG00000251076.1	ENSG00000251076	RP11-526F3.1	-0.121456755669114	-1.86140045920975	-1.55087367530656	0.121757653486729	0.764799846284674	Transcript	Caudate
ENST00000560697.5	ENSG00000134138.19	ENSG00000134138	MEIS2	0.100191520978261	-0.261911599838417	1.55082854617671	0.121768470761675	0.764803554487129	Transcript	Caudate
ENST00000417122.6	ENSG00000150093.18	ENSG00000150093	ITGB1	-0.209170984240472	-2.6455869659379	-1.55081169367454	0.121772510433609	0.764803554487129	Transcript	Caudate
ENST00000471683.5	ENSG00000120656.11	ENSG00000120656	TAF12	0.0773088738090717	-0.68698349019331	1.55074577574931	0.121788312468141	0.764840272359177	Transcript	Caudate
ENST00000612530.1	ENSG00000277628.1	ENSG00000277628	Metazoa_SRP	-0.0636196254111025	0.113848913350684	-1.55072779161793	0.12179262395527	0.764840272359177	Transcript	Caudate
ENST00000393795.7	ENSG00000131470.14	ENSG00000131470	PSMC3IP	0.179198200953086	0.584250633774976	1.5506794067506	0.121804224261373	0.764868320745423	Transcript	Caudate
ENST00000424123.7	ENSG00000171634.16	ENSG00000171634	BPTF	0.0333502021026679	6.41990979783447	1.5506052991105	0.121821993301759	0.764875896198748	Transcript	Caudate
ENST00000566122.1	ENSG00000137842.6	ENSG00000137842	TMEM62	-0.104534997733202	-1.36059985522347	-1.55059063850328	0.121825508766363	0.764875896198748	Transcript	Caudate
ENST00000573637.5	ENSG00000072849.10	ENSG00000072849	DERL2	0.245552634993767	-2.62363966187306	1.55057964483323	0.121828144988947	0.764875896198748	Transcript	Caudate
ENST00000435675.5	ENSG00000138363.14	ENSG00000138363	ATIC	0.0833147085881149	2.12834704920159	1.55055536830289	0.121833966528151	0.764875896198748	Transcript	Caudate
ENST00000495310.5	ENSG00000114126.17	ENSG00000114126	TFDP2	-0.343216888062466	-2.78905443548385	-1.55050247481089	0.121846651202967	0.764910741576049	Transcript	Caudate
ENST00000635849.1	ENSG00000049618.22	ENSG00000049618	ARID1B	0.110975381475483	1.47162800171751	1.55046527429668	0.121855573080641	0.764921962729156	Transcript	Caudate
ENST00000563945.1	ENSG00000128731.15	ENSG00000128731	HERC2	0.0853022407805488	0.223763854282408	1.55039051245101	0.121873504922238	0.764989737353942	Transcript	Caudate
ENST00000452188.5	ENSG00000196440.11	ENSG00000196440	ARMCX4	-0.311265882080534	-1.052012004386	-1.55028708664611	0.121898315310428	0.765013069484792	Transcript	Caudate
ENST00000229332.9	ENSG00000111729.12	ENSG00000111729	CLEC4A	-0.102860582596903	-0.304484034704456	-1.55022734921718	0.121912647280891	0.765013069484792	Transcript	Caudate
ENST00000485288.6	ENSG00000102312.20	ENSG00000102312	PORCN	0.370511549656659	-2.82492563119369	1.5502056611098	0.121917850934064	0.765013069484792	Transcript	Caudate
ENST00000433911.1	ENSG00000101144.12	ENSG00000101144	BMP7	-0.23145460753899	-1.48689324219779	-1.55009629474285	0.121944093991355	0.765013069484792	Transcript	Caudate
ENST00000624859.3	ENSG00000279094.3	ENSG00000279094	CH507-24F1.1	-0.352311222464869	-3.57925618290566	-1.55009266892586	0.121944964101871	0.765013069484792	Transcript	Caudate
ENST00000551177.5	ENSG00000166183.15	ENSG00000166183	ASPG	0.148861994731181	-2.40578854394061	1.55008420425262	0.121946995442667	0.765013069484792	Transcript	Caudate
ENST00000481691.5	ENSG00000163046.15	ENSG00000163046	ANKRD30BL	0.154583137520245	0.421321579607582	1.55007950872894	0.121948122279519	0.765013069484792	Transcript	Caudate
ENST00000274629.8	ENSG00000145936.8	ENSG00000145936	KCNMB1	0.0421412250973498	2.21325340803371	1.55006139175436	0.121952470087266	0.765013069484792	Transcript	Caudate
ENST00000622102.4	ENSG00000106086.18	ENSG00000106086	PLEKHA8	0.189670556239542	-0.714326279249217	1.54999807223476	0.121967666797385	0.765013069484792	Transcript	Caudate
ENST00000594264.1	ENSG00000105698.15	ENSG00000105698	USF2	-0.0554264601432494	1.23419570682496	-1.54995421113051	0.121978194351266	0.765013069484792	Transcript	Caudate
ENST00000603017.1	ENSG00000270885.1	ENSG00000270885	RASL10B	0.0750290356421653	5.75296315736382	1.54993161847404	0.121983617324928	0.765013069484792	Transcript	Caudate
ENST00000480100.3	ENSG00000177239.14	ENSG00000177239	MAN1B1	-0.122387107042136	-0.233548141268414	-1.5499274532593	0.121984617132831	0.765013069484792	Transcript	Caudate
ENST00000209875.8	ENSG00000094916.14	ENSG00000094916	CBX5	0.0327852857591666	8.35966919848424	1.54991765219747	0.121986969780984	0.765013069484792	Transcript	Caudate
ENST00000393431.6	ENSG00000144908.13	ENSG00000144908	ALDH1L1	-0.312812144586567	-0.309867393940615	-1.5498785022073	0.121996367704911	0.765013069484792	Transcript	Caudate
ENST00000432984.1	ENSG00000236145.1	ENSG00000236145	AC079988.3	0.10795242314605	-1.64610039062663	1.54984331644679	0.122004814503465	0.765013069484792	Transcript	Caudate
ENST00000637877.1	ENSG00000173727.12	ENSG00000173727	CMB9-22P13.1	0.0942022159029185	-0.043189944684396	1.54979628964592	0.122016104614104	0.765013069484792	Transcript	Caudate
ENST00000485351.1	ENSG00000169740.13	ENSG00000169740	ZNF32	0.178555683899623	-2.23532146158866	1.54973449438268	0.122030941557434	0.765013069484792	Transcript	Caudate
ENST00000360359.4	ENSG00000064999.13	ENSG00000064999	ANKS1A	-0.0286513765180095	5.01219557358881	-1.5496319481965	0.122055565855945	0.765013069484792	Transcript	Caudate
ENST00000392657.7	ENSG00000134909.18	ENSG00000134909	ARHGAP32	0.101405854078076	5.39566786180424	1.54963045345782	0.122055924814667	0.765013069484792	Transcript	Caudate
ENST00000528669.5	ENSG00000100926.14	ENSG00000100926	TM9SF1	-0.327370781749414	-2.70351885879991	-1.54962571259345	0.122057063329933	0.765013069484792	Transcript	Caudate
ENST00000553049.5	ENSG00000123395.14	ENSG00000123395	ATG101	-0.24570004279856	-0.944214605272897	-1.54954599863661	0.122076207829127	0.765013069484792	Transcript	Caudate
ENST00000393943.9	ENSG00000022355.16	ENSG00000022355	GABRA1	0.181148669431475	3.47704455603207	1.54951652335891	0.122083287354701	0.765013069484792	Transcript	Caudate
ENST00000506655.1	ENSG00000250198.1	ENSG00000250198	RP11-143A12.3	0.073412385085287	1.6839015736391	1.54940105867366	0.122111023366682	0.765013069484792	Transcript	Caudate
ENST00000636735.1	ENSG00000147862.15	ENSG00000147862	NFIB	-0.157833552589753	-0.428661190429096	-1.5493992004706	0.122111469769925	0.765013069484792	Transcript	Caudate
ENST00000361339.9	ENSG00000187535.13	ENSG00000187535	IFT140	-0.299019697031672	-1.2536354367396	-1.54923154857565	0.122151750697254	0.765013069484792	Transcript	Caudate
ENST00000472535.1	ENSG00000163485.15	ENSG00000163485	ADORA1	0.10199831041685	1.95473212264757	1.54922806018562	0.122152588946934	0.765013069484792	Transcript	Caudate
ENST00000435137.1	ENSG00000234982.1	ENSG00000234982	RP11-280O24.3	-0.134220743609851	-2.50309250466851	-1.54922700590266	0.122152842288858	0.765013069484792	Transcript	Caudate
ENST00000450473.1	ENSG00000236352.1	ENSG00000236352	AC005220.3	0.0977500938845746	-0.680767168637855	1.54921093893683	0.12215670319719	0.765013069484792	Transcript	Caudate
ENST00000540534.5	ENSG00000197457.9	ENSG00000197457	STMN3	-0.214606588784097	0.518557883319747	-1.54918259709706	0.122163514003721	0.765013069484792	Transcript	Caudate
ENST00000303251.10	ENSG00000169228.13	ENSG00000169228	RAB24	0.282761120138596	0.907270049970869	1.54908131960253	0.122187854358259	0.765013069484792	Transcript	Caudate
ENST00000409720.5	ENSG00000187736.12	ENSG00000187736	NHEJ1	-0.304677154980962	-2.11415085010122	-1.54904459435904	0.122196681597303	0.765013069484792	Transcript	Caudate
ENST00000520807.3	ENSG00000223908.5	ENSG00000223908	AC068657.2	0.122496030566949	-2.39997487504259	1.5489995415216	0.122207511131068	0.765013069484792	Transcript	Caudate
ENST00000476120.1	ENSG00000198039.11	ENSG00000198039	ZNF273	-0.176094547194794	-0.22576740797717	-1.54899067299363	0.122209642983911	0.765013069484792	Transcript	Caudate
ENST00000583862.2	ENSG00000264530.2	ENSG00000264530	RN7SL25P	0.0899792605455162	-1.16218213387617	1.54895957468351	0.12221711875281	0.765013069484792	Transcript	Caudate
ENST00000556391.1	ENSG00000258571.1	ENSG00000258571	PTTG4P	-0.0938279225662085	-1.57485824288585	-1.54894957474528	0.122219522729032	0.765013069484792	Transcript	Caudate
ENST00000397030.5	ENSG00000126217.20	ENSG00000126217	MCF2L	-0.204854370341797	0.997985620271616	-1.54887507501893	0.122237433564577	0.765013069484792	Transcript	Caudate
ENST00000483134.5	ENSG00000183833.16	ENSG00000183833	MAATS1	-0.0735369273459785	1.08017803012546	-1.54885799673551	0.122241539726528	0.765013069484792	Transcript	Caudate
ENST00000343550.9	ENSG00000105698.15	ENSG00000105698	USF2	0.0728346955447924	3.22285052044453	1.54883653998686	0.122246698764034	0.765013069484792	Transcript	Caudate
ENST00000587922.5	ENSG00000133265.10	ENSG00000133265	HSPBP1	0.110277788274457	2.24100394336688	1.54883611289661	0.122246801454888	0.765013069484792	Transcript	Caudate
ENST00000456946.6	ENSG00000162931.11	ENSG00000162931	TRIM17	0.0877255328486647	1.73250560432905	1.54881071256883	0.122252908907143	0.765013069484792	Transcript	Caudate
ENST00000476262.1	ENSG00000168958.19	ENSG00000168958	MFF	-0.0579084996426249	1.34111302874152	-1.54872772905008	0.122272863778167	0.765013069484792	Transcript	Caudate
ENST00000342895.7	ENSG00000122477.12	ENSG00000122477	LRRC39	0.100809778867478	1.00978307464634	1.54872209562427	0.122274218528767	0.765013069484792	Transcript	Caudate
ENST00000357360.4	ENSG00000196976.7	ENSG00000196976	LAGE3	0.0517270267177451	3.12889567702492	1.54869685989642	0.122280287470274	0.765013069484792	Transcript	Caudate
ENST00000568966.2	ENSG00000260391.2	ENSG00000260391	RP11-71H17.7	0.144839607342973	1.26243557907481	1.54868681087342	0.122282704226133	0.765013069484792	Transcript	Caudate
ENST00000530741.1	ENSG00000133812.15	ENSG00000133812	SBF2	0.0920798290224225	0.453847346805594	1.54866464051497	0.122288036254488	0.765013069484792	Transcript	Caudate
ENST00000450579.1	ENSG00000100033.16	ENSG00000100033	PRODH	-0.247966298011121	-1.55655530529249	-1.54852960346389	0.12232051695264	0.765013069484792	Transcript	Caudate
ENST00000499900.2	ENSG00000247679.2	ENSG00000247679	RP11-1277A3.1	-0.046049382389257	1.49517278649835	-1.54847602385982	0.122333406423966	0.765013069484792	Transcript	Caudate
ENST00000492723.1	ENSG00000100284.20	ENSG00000100284	TOM1	-0.075346750459924	0.0522871759408823	-1.54846750932182	0.122335454836837	0.765013069484792	Transcript	Caudate
ENST00000451350.1	ENSG00000225889.7	ENSG00000225889	AC074289.1	0.083236873026255	1.26310304783596	1.54846073827183	0.122337083823578	0.765013069484792	Transcript	Caudate
ENST00000531265.1	ENSG00000162227.7	ENSG00000162227	TAF6L	-0.133798156688078	-2.63790842159366	-1.54844927671835	0.122339841295652	0.765013069484792	Transcript	Caudate
ENST00000548643.5	ENSG00000139436.20	ENSG00000139436	GIT2	-0.335813518855089	-2.77286262030625	-1.54843391465637	0.122343537246074	0.765013069484792	Transcript	Caudate
ENST00000487642.5	ENSG00000016864.17	ENSG00000016864	GLT8D1	0.068158015995377	0.617487959133854	1.54839889358697	0.122351963274246	0.765013069484792	Transcript	Caudate
ENST00000316920.10	ENSG00000034152.18	ENSG00000034152	MAP2K3	0.431151351934789	-3.21928944685087	1.54832061778054	0.12237079798736	0.765013069484792	Transcript	Caudate
ENST00000392720.6	ENSG00000196704.11	ENSG00000196704	AMZ2	0.0614135874071464	4.55099127379344	1.54831287867363	0.122372660293691	0.765013069484792	Transcript	Caudate
ENST00000301200.2	ENSG00000167617.2	ENSG00000167617	CDC42EP5	-0.147124767032993	-2.41762855525246	-1.54828954960169	0.122378274238564	0.765013069484792	Transcript	Caudate
ENST00000358935.2	ENSG00000198060.9	ENSG00000198060	MARCH5	-0.0363641635810725	4.4871282242446	-1.5482565564711	0.122386214102763	0.765013069484792	Transcript	Caudate
ENST00000397488.6	ENSG00000007516.13	ENSG00000007516	BAIAP3	0.207958098620352	2.79268647116311	1.54821540321692	0.122396118283768	0.765013069484792	Transcript	Caudate
ENST00000552870.1	ENSG00000088986.10	ENSG00000088986	DYNLL1	0.37273381382697	-3.70271529607809	1.54816454617028	0.122408358704431	0.765013069484792	Transcript	Caudate
ENST00000529463.5	ENSG00000170873.18	ENSG00000170873	MTSS1	0.0859008187267008	-0.483447766348272	1.54815050183174	0.122411739105546	0.765013069484792	Transcript	Caudate
ENST00000317799.9	ENSG00000138029.13	ENSG00000138029	HADHB	-0.0513462613603203	6.5267398967527	-1.54814088720597	0.122414053339473	0.765013069484792	Transcript	Caudate
ENST00000442007.1	ENSG00000229852.2	ENSG00000229852	RP11-398K22.12	0.0463586001020376	1.08846213570828	1.54812930063089	0.12241684226587	0.765013069484792	Transcript	Caudate
ENST00000304990.8	ENSG00000169031.18	ENSG00000169031	COL4A3	-0.114376580076621	-1.68927570554273	-1.54812198663618	0.122418602793907	0.765013069484792	Transcript	Caudate
ENST00000572706.1	ENSG00000263080.1	ENSG00000263080	RP11-485G7.5	0.104368359728413	-1.72424766202361	1.5481206301715	0.122418929306321	0.765013069484792	Transcript	Caudate
ENST00000610778.1	ENSG00000274422.1	ENSG00000274422	LL22NC03-2H8.5	-0.110464773355274	2.72893541398776	-1.54808189996825	0.122428252278989	0.765013069484792	Transcript	Caudate
ENST00000456056.1	ENSG00000228653.2	ENSG00000228653	HNRNPCP7	-0.0639657431495209	0.314556337839309	-1.5480522081621	0.122435399943648	0.765013069484792	Transcript	Caudate
ENST00000553888.5	ENSG00000151445.15	ENSG00000151445	VIPAS39	-0.159912675523167	0.939077367367096	-1.54804497615704	0.122437140943129	0.765013069484792	Transcript	Caudate
ENST00000490755.2	ENSG00000126768.12	ENSG00000126768	TIMM17B	0.138966478950583	-2.16486147980561	1.54804084310598	0.122438135923462	0.765013069484792	Transcript	Caudate
ENST00000558871.1	ENSG00000128891.15	ENSG00000128891	C15orf57	-0.0839995030806924	-0.0270045805536871	-1.54803812154948	0.122438791107603	0.765013069484792	Transcript	Caudate
ENST00000490585.1	ENSG00000186487.17	ENSG00000186487	MYT1L	0.145165374858338	-0.188166006423464	1.54803791766692	0.122438840190149	0.765013069484792	Transcript	Caudate
ENST00000518896.1	ENSG00000164953.15	ENSG00000164953	TMEM67	0.290564465701909	-2.99815944486125	1.54801258301196	0.122444939357494	0.765013069484792	Transcript	Caudate
ENST00000511317.1	ENSG00000137628.16	ENSG00000137628	DDX60	-0.236986173231462	-2.36983860516306	-1.54795916318521	0.122457800643851	0.765013069484792	Transcript	Caudate
ENST00000544692.5	ENSG00000177084.16	ENSG00000177084	POLE	-0.080898850105006	-1.02955453684884	-1.54792377367784	0.122466321558081	0.765013069484792	Transcript	Caudate
ENST00000578809.5	ENSG00000072778.19	ENSG00000072778	ACADVL	-0.420551285915058	-3.74621829487615	-1.54789770708731	0.122472598042988	0.765013069484792	Transcript	Caudate
ENST00000504592.5	ENSG00000153064.11	ENSG00000153064	BANK1	0.444902550630407	-3.58372620678125	1.54788376926216	0.122475954187621	0.765013069484792	Transcript	Caudate
ENST00000460628.1	ENSG00000175166.16	ENSG00000175166	PSMD2	0.252726618060838	-2.75959022749123	1.54787608304433	0.122477805013599	0.765013069484792	Transcript	Caudate
ENST00000299694.12	ENSG00000166546.13	ENSG00000166546	BEAN1	-0.223442435801032	-2.31066381978299	-1.5478355399265	0.122487568078898	0.765013069484792	Transcript	Caudate
ENST00000513487.5	ENSG00000164180.13	ENSG00000164180	TMEM161B	0.15324369189717	0.0857178223506485	1.54779959412119	0.122496224589864	0.765013069484792	Transcript	Caudate
ENST00000602133.5	ENSG00000105409.16	ENSG00000105409	ATP1A3	0.175805345846466	5.56632609674079	1.54778363955812	0.122500066940214	0.765013069484792	Transcript	Caudate
ENST00000452881.5	ENSG00000173699.15	ENSG00000173699	SPATA3	0.150121856601132	-1.5705429324025	1.54775000711769	0.122508166977794	0.765013069484792	Transcript	Caudate
ENST00000511928.1	ENSG00000250986.1	ENSG00000250986	AC141928.1	0.0863541175622656	4.08837334617187	1.54774731958392	0.122508814261604	0.765013069484792	Transcript	Caudate
ENST00000299192.7	ENSG00000155393.12	ENSG00000155393	HEATR3	0.0336195654482878	3.68289694123304	1.54767744726042	0.122525643726142	0.765013069484792	Transcript	Caudate
ENST00000484894.5	ENSG00000100142.14	ENSG00000100142	POLR2F	-0.281060697062148	-2.61830966071748	-1.5476597656324	0.122529902814804	0.765013069484792	Transcript	Caudate
ENST00000396872.7	ENSG00000164638.10	ENSG00000164638	SLC29A4	-0.0510553300014733	1.94879060179535	-1.54765341367397	0.122531432880669	0.765013069484792	Transcript	Caudate
ENST00000625694.1	ENSG00000281732.1	ENSG00000281732	CTA-299D3.8	-0.0919668037287669	0.341095488819758	-1.54763091976264	0.122536851356203	0.765013069484792	Transcript	Caudate
ENST00000519653.5	ENSG00000156011.16	ENSG00000156011	PSD3	-0.194087391793188	-0.668510246331377	-1.54762228039614	0.122538932511367	0.765013069484792	Transcript	Caudate
ENST00000573487.5	ENSG00000011638.10	ENSG00000011638	TMEM159	-0.0603269728210076	1.20162709768579	-1.54761855263234	0.12253983050879	0.765013069484792	Transcript	Caudate
ENST00000546584.1	ENSG00000106799.12	ENSG00000106799	TGFBR1	-0.258487961416267	-2.15224890682878	-1.54760093981751	0.122544073407062	0.765013069484792	Transcript	Caudate
ENST00000435141.1	ENSG00000186792.16	ENSG00000186792	HYAL3	-0.279208312437986	-3.16369129885157	-1.54759034367932	0.122546626054928	0.765013069484792	Transcript	Caudate
ENST00000529521.1	ENSG00000079459.12	ENSG00000079459	FDFT1	0.155175317605452	-1.67693162489859	1.54757929526465	0.122549287702244	0.765013069484792	Transcript	Caudate
ENST00000526760.5	ENSG00000174483.19	ENSG00000174483	BBS1	-0.179164898475136	1.14106450613565	-1.54757838971636	0.122549505857741	0.765013069484792	Transcript	Caudate
ENST00000394309.7	ENSG00000070669.16	ENSG00000070669	ASNS	-0.473081835099857	-3.57806165116266	-1.54757476276537	0.122550379628991	0.765013069484792	Transcript	Caudate
ENST00000586131.5	ENSG00000104884.14	ENSG00000104884	ERCC2	0.352053022760201	-1.7989552474509	1.54757056472633	0.122551390987555	0.765013069484792	Transcript	Caudate
ENST00000462541.1	ENSG00000167615.16	ENSG00000167615	LENG8	-0.204284859442771	-2.90063545197761	-1.54753978849659	0.122558805554809	0.765013069484792	Transcript	Caudate
ENST00000448105.6	ENSG00000136436.14	ENSG00000136436	CALCOCO2	-0.140230902709526	2.15010404137136	-1.54753602885757	0.122559711346028	0.765013069484792	Transcript	Caudate
ENST00000609671.1	ENSG00000273035.1	ENSG00000273035	RP11-449G16.1	0.0901836523161919	-0.719104314189589	1.54751318797211	0.122565214400347	0.765013069484792	Transcript	Caudate
ENST00000550555.1	ENSG00000135473.14	ENSG00000135473	PAN2	0.102719902552135	-1.27800030277243	1.54745800160845	0.122578511250284	0.765013069484792	Transcript	Caudate
ENST00000490115.5	ENSG00000114268.11	ENSG00000114268	PFKFB4	0.318188947692227	-1.66788021504364	1.54744271019268	0.122582195832763	0.765013069484792	Transcript	Caudate
ENST00000316902.11	ENSG00000092068.19	ENSG00000092068	SLC7A8	0.0947320701744004	3.77990179511007	1.54741049306369	0.1225899590784	0.765013069484792	Transcript	Caudate
ENST00000566763.1	ENSG00000261671.1	ENSG00000261671	RP11-573G6.6	0.0795631420136781	0.826488912288136	1.54738763865775	0.122595466456168	0.765013069484792	Transcript	Caudate
ENST00000343499.8	ENSG00000188629.11	ENSG00000188629	ZNF177	-0.131629404755398	0.23424971439409	-1.54728814732539	0.122619443803662	0.765013069484792	Transcript	Caudate
ENST00000494033.1	ENSG00000106052.13	ENSG00000106052	TAX1BP1	-0.0917761102764359	-1.42023514938564	-1.54727691653106	0.122622150648934	0.765013069484792	Transcript	Caudate
ENST00000628813.2	ENSG00000122674.11	ENSG00000122674	CCZ1	-0.41468204297622	-4.18196172584261	-1.54724341873824	0.12263022456302	0.765013069484792	Transcript	Caudate
ENST00000395811.9	ENSG00000133030.19	ENSG00000133030	MPRIP	0.0475987550170386	8.61220531134455	1.54724174164907	0.122630628799834	0.765013069484792	Transcript	Caudate
ENST00000357560.8	ENSG00000113108.18	ENSG00000113108	APBB3	0.144918957524192	1.5329797152036	1.54724020221093	0.12263099985888	0.765013069484792	Transcript	Caudate
ENST00000555593.5	ENSG00000100575.13	ENSG00000100575	TIMM9	0.355200695870548	-1.39902510224344	1.54718118855076	0.122645224902476	0.765013069484792	Transcript	Caudate
ENST00000535401.5	ENSG00000166741.7	ENSG00000166741	NNMT	-0.157801928356281	-2.0339459708745	-1.54716470785941	0.122649197748674	0.765013069484792	Transcript	Caudate
ENST00000276925.6	ENSG00000147883.10	ENSG00000147883	CDKN2B	-0.0826433100520653	1.11669474146524	-1.54715115878358	0.122652463973325	0.765013069484792	Transcript	Caudate
ENST00000553369.5	ENSG00000100650.15	ENSG00000100650	SRSF5	0.179832273961957	2.67701750727446	1.54714609153477	0.122653685533429	0.765013069484792	Transcript	Caudate
ENST00000431535.5	ENSG00000100325.14	ENSG00000100325	ASCC2	-0.312359742555608	-3.53172770369673	-1.54714066302797	0.122654994192471	0.765013069484792	Transcript	Caudate
ENST00000313213.4	ENSG00000176732.6	ENSG00000176732	PFN4	0.112277315979137	-1.44170665794517	1.54711118930068	0.122662099663418	0.765013069484792	Transcript	Caudate
ENST00000530259.1	ENSG00000173599.13	ENSG00000173599	PC	0.250609497524655	-2.43820011258883	1.54705036157852	0.122676764917374	0.765060029512632	Transcript	Caudate
ENST00000553821.1	ENSG00000140022.9	ENSG00000140022	STON2	-0.0704784798545422	4.38360421578979	-1.54701941858079	0.122684225644184	0.765062056457098	Transcript	Caudate
ENST00000493394.1	ENSG00000015568.12	ENSG00000015568	RGPD5	-0.0555891316815706	1.25614544873678	-1.54698666538237	0.122692123219725	0.765066807207519	Transcript	Caudate
ENST00000462791.1	ENSG00000179915.22	ENSG00000179915	NRXN1	-0.1325614851311	-1.43112418164337	-1.54689355935926	0.122714575475204	0.765093622800877	Transcript	Caudate
ENST00000474395.5	ENSG00000204428.12	ENSG00000204428	LY6G5C	-0.13325959373151	-0.905362519492337	-1.54685770115833	0.122723223438909	0.765093622800877	Transcript	Caudate
ENST00000426514.2	ENSG00000063176.15	ENSG00000063176	SPHK2	0.382523219105566	-2.89221187046555	1.54672387467718	0.122755502746517	0.765093622800877	Transcript	Caudate
ENST00000506305.1	ENSG00000249994.1	ENSG00000249994	CTD-2383I20.1	0.0422300022668634	2.42635241370364	1.54667615236452	0.12276701510726	0.765093622800877	Transcript	Caudate
ENST00000296292.7	ENSG00000163933.9	ENSG00000163933	RFT1	-0.0397061826627158	3.63422360239058	-1.54666841886387	0.122768880789137	0.765093622800877	Transcript	Caudate
ENST00000620232.1	ENSG00000263934.4	ENSG00000263934	SNORD3A	0.175529561495231	5.30381966115844	1.54656130159009	0.122794724769996	0.765093622800877	Transcript	Caudate
ENST00000478416.1	ENSG00000177731.15	ENSG00000177731	FLII	0.321956383521642	-2.19786364633451	1.54655959375381	0.122795136850958	0.765093622800877	Transcript	Caudate
ENST00000564767.5	ENSG00000140474.12	ENSG00000140474	ULK3	0.217497397893987	-0.806999647349079	1.54652971302186	0.122802346898306	0.765093622800877	Transcript	Caudate
ENST00000414054.5	ENSG00000230876.6	ENSG00000230876	LINC00486	0.126599661280603	-0.567209574964343	1.54652425829459	0.1228036631282	0.765093622800877	Transcript	Caudate
ENST00000262811.10	ENSG00000099308.10	ENSG00000099308	MAST3	0.0630976744358559	8.07045101571769	1.546506948007	0.122807840187197	0.765093622800877	Transcript	Caudate
ENST00000412946.6	ENSG00000170919.15	ENSG00000170919	TPT1-AS1	-0.0647861106081386	0.225273669069559	-1.54650289227988	0.122808818870554	0.765093622800877	Transcript	Caudate
ENST00000490387.1	ENSG00000079337.15	ENSG00000079337	RAPGEF3	0.143538168143029	-1.43414888948427	1.54647625745842	0.122815246244005	0.765093622800877	Transcript	Caudate
ENST00000282026.1	ENSG00000152213.3	ENSG00000152213	ARL11	0.0604805129994914	0.289834359096814	1.54643976265696	0.122824053403741	0.765093622800877	Transcript	Caudate
ENST00000598703.1	ENSG00000268618.1	ENSG00000268618	AC092316.1	0.085527824524638	-0.860715649650199	1.54643451483034	0.122825319883674	0.765093622800877	Transcript	Caudate
ENST00000414678.7	ENSG00000049618.22	ENSG00000049618	ARID1B	0.170179026806773	2.65518961766691	1.54643363425804	0.122825532396872	0.765093622800877	Transcript	Caudate
ENST00000623390.1	ENSG00000280071.3	ENSG00000280071	CH507-9B2.3	-0.0810736543659136	-0.408825099180972	-1.54642140644174	0.122828483430623	0.765093622800877	Transcript	Caudate
ENST00000547860.1	ENSG00000111145.7	ENSG00000111145	ELK3	-0.057291873719181	0.0366980776832392	-1.54639365451276	0.122835181225199	0.765093622800877	Transcript	Caudate
ENST00000278379.7	ENSG00000110436.11	ENSG00000110436	SLC1A2	-0.110897994359294	12.278250632495	-1.54635102680051	0.122845469776354	0.765093622800877	Transcript	Caudate
ENST00000474172.1	ENSG00000107290.13	ENSG00000107290	SETX	-0.0736298441678698	-0.384301177613912	-1.54634142683841	0.122847786899891	0.765093622800877	Transcript	Caudate
ENST00000403714.7	ENSG00000084710.13	ENSG00000084710	EFR3B	0.0572176835387941	8.3500482349497	1.5463396239113	0.1228482220726	0.765093622800877	Transcript	Caudate
ENST00000446488.7	ENSG00000170322.14	ENSG00000170322	NFRKB	-0.0466409009291226	4.33230279884302	-1.54630366689279	0.122856901274515	0.765093622800877	Transcript	Caudate
ENST00000463995.5	ENSG00000164062.12	ENSG00000164062	APEH	-0.12561946445369	-0.947139162969831	-1.54627699424028	0.122863339753448	0.765093622800877	Transcript	Caudate
ENST00000443866.2	ENSG00000226321.5	ENSG00000226321	CROCC2	-0.373203733598318	-1.70591085453011	-1.54625554672524	0.122868517134761	0.765093622800877	Transcript	Caudate
ENST00000539560.5	ENSG00000134759.13	ENSG00000134759	ELP2	-0.265538697097026	0.519137290379476	-1.54624571189314	0.122870891298059	0.765093622800877	Transcript	Caudate
ENST00000525122.1	ENSG00000179091.4	ENSG00000179091	CYC1	0.130808001654271	-1.94114205074611	1.54621886655474	0.122877372040929	0.765093622800877	Transcript	Caudate
ENST00000443047.6	ENSG00000072609.17	ENSG00000072609	CHFR	-0.295607799275826	-1.07110314298021	-1.54619986390803	0.122881959638777	0.765093622800877	Transcript	Caudate
ENST00000334534.9	ENSG00000149346.14	ENSG00000149346	SLX4IP	0.0490153651611166	4.17001516308634	1.54614228238108	0.122895861727124	0.765106594232886	Transcript	Caudate
ENST00000353546.7	ENSG00000101199.12	ENSG00000101199	ARFGAP1	0.491587374174402	-0.448412379929341	1.5460977115774	0.122906623442579	0.765106594232886	Transcript	Caudate
ENST00000366838.1	ENSG00000143742.12	ENSG00000143742	SRP9	-0.0728702722598111	1.13244631670979	-1.54608241460724	0.12291031709892	0.765106594232886	Transcript	Caudate
ENST00000418161.1	ENSG00000173811.10	ENSG00000173811	CCDC13-AS1	0.0794241173915747	1.12962676431124	1.54604886287631	0.122918418914213	0.765106594232886	Transcript	Caudate
ENST00000598711.1	ENSG00000105447.12	ENSG00000105447	GRWD1	0.0751459880973223	1.05979706827087	1.54604345998785	0.122919723601528	0.765106594232886	Transcript	Caudate
ENST00000533863.1	ENSG00000149591.16	ENSG00000149591	TAGLN	-0.100300515935821	0.834768822256413	-1.54599900287029	0.122930459500546	0.765115361227463	Transcript	Caudate
ENST00000472195.1	ENSG00000146776.14	ENSG00000146776	ATXN7L1	0.296785648653626	-2.88505713648392	1.54596499776944	0.122938671850153	0.765115361227463	Transcript	Caudate
ENST00000532121.5	ENSG00000135362.13	ENSG00000135362	PRR5L	0.190334576868901	-2.88596862743882	1.54588356940004	0.122958338831764	0.765115361227463	Transcript	Caudate
ENST00000588367.5	ENSG00000105058.11	ENSG00000105058	FAM32A	0.212496348750169	-1.7500870241451	1.5458831042469	0.122958451184932	0.765115361227463	Transcript	Caudate
ENST00000432641.2	ENSG00000196636.7	ENSG00000196636	SDHAF3	0.0579959884477219	1.72721107191786	1.54588150589745	0.122958837251141	0.765115361227463	Transcript	Caudate
ENST00000493357.1	ENSG00000198160.14	ENSG00000198160	MIER1	-0.069088284223762	-0.828575284033397	-1.54583319393294	0.122970506998297	0.765115361227463	Transcript	Caudate
ENST00000569226.1	ENSG00000206149.10	ENSG00000206149	HERC2P9	-0.101616378588328	0.0191325177709914	-1.54580872447683	0.122976417922738	0.765115361227463	Transcript	Caudate
ENST00000514674.5	ENSG00000150753.11	ENSG00000150753	CCT5	0.189542000708021	-2.85725855196284	1.54579040497553	0.122980843389158	0.765115361227463	Transcript	Caudate
ENST00000559951.5	ENSG00000101544.8	ENSG00000101544	ADNP2	-0.192443420900241	-2.37689187731009	-1.54571151464358	0.122999902458856	0.765115361227463	Transcript	Caudate
ENST00000355123.8	ENSG00000198399.14	ENSG00000198399	ITSN2	0.409392010774908	-1.02947234262979	1.54569456417683	0.123003997814566	0.765115361227463	Transcript	Caudate
ENST00000550347.5	ENSG00000139620.12	ENSG00000139620	KANSL2	-0.287500554021316	-2.0135970967625	-1.54568232039137	0.123006956068444	0.765115361227463	Transcript	Caudate
ENST00000446912.3	ENSG00000233013.8	ENSG00000233013	FAM157B	-0.333070912951761	-1.3164575516983	-1.54568147569646	0.123007160159507	0.765115361227463	Transcript	Caudate
ENST00000540194.5	ENSG00000149483.11	ENSG00000149483	TMEM138	0.252516318639189	-2.38553827922005	1.54565357000313	0.123013902746223	0.765115361227463	Transcript	Caudate
ENST00000382313.2	ENSG00000205913.6	ENSG00000205913	SRRM2-AS1	-0.0897922771682691	-0.933967891438948	-1.54556585780794	0.123035097694891	0.765202797984535	Transcript	Caudate
ENST00000480497.1	ENSG00000214253.8	ENSG00000214253	FIS1	0.124802841371954	-1.76982996133751	1.54549249358635	0.123052827769688	0.765268676459097	Transcript	Caudate
ENST00000361589.8	ENSG00000169760.17	ENSG00000169760	NLGN1	0.0570028500223862	4.13853380247732	1.54542670540612	0.123068728631329	0.765271813748841	Transcript	Caudate
ENST00000376055.8	ENSG00000171552.12	ENSG00000171552	BCL2L1	-0.350224108168782	-0.912548306061839	-1.54540210125258	0.123074675816196	0.765271813748841	Transcript	Caudate
ENST00000376550.7	ENSG00000015532.9	ENSG00000015532	XYLT2	0.37489216781885	0.682041106580779	1.54536925269338	0.123082616146088	0.765271813748841	Transcript	Caudate
ENST00000596151.1	ENSG00000127527.13	ENSG00000127527	EPS15L1	-0.183628087634154	-2.61552996165742	-1.54535955372586	0.123084960709331	0.765271813748841	Transcript	Caudate
ENST00000462978.1	ENSG00000132676.15	ENSG00000132676	DAP3	0.12829241172765	-1.15312933340237	1.54534275932588	0.123089020557554	0.765271813748841	Transcript	Caudate
ENST00000631211.1	ENSG00000280800.1	ENSG00000280800	CH507-513H4.6	0.151904937349385	9.57512659251906	1.5452045540894	0.123122434031345	0.765346410430469	Transcript	Caudate
ENST00000625598.1	ENSG00000280614.1	ENSG00000280614	CH507-513H4.4	0.151904937349385	9.57512659251906	1.5452045540894	0.123122434031345	0.765346410430469	Transcript	Caudate
ENST00000627981.1	ENSG00000281181.1	ENSG00000281181	CH507-513H4.3	0.151904937349385	9.57512659251906	1.5452045540894	0.123122434031345	0.765346410430469	Transcript	Caudate
ENST00000609756.1	ENSG00000273474.1	ENSG00000273474	RP11-295P9.12	0.124715563727124	-2.25168401788501	1.54514275193254	0.123137378057919	0.765352177819318	Transcript	Caudate
ENST00000303586.11	ENSG00000168661.14	ENSG00000168661	ZNF30	0.432352164144389	-0.991725457960446	1.54514167421366	0.12313763866758	0.765352177819318	Transcript	Caudate
ENST00000310998.8	ENSG00000131044.16	ENSG00000131044	TTLL9	0.198032895986864	-2.02169358216272	1.54503975271806	0.123162286869488	0.765461002202714	Transcript	Caudate
ENST00000319027.9	ENSG00000137343.17	ENSG00000137343	ATAT1	0.235369300477128	1.02051557846851	1.54492122573983	0.123190955725401	0.76550721913869	Transcript	Caudate
ENST00000570256.5	ENSG00000187555.14	ENSG00000187555	USP7	0.104838791019952	-0.877938209691356	1.54485622351046	0.123206680439196	0.76550721913869	Transcript	Caudate
ENST00000369002.8	ENSG00000025796.13	ENSG00000025796	SEC63	-0.0286323923985508	5.86274896919773	-1.54482344170339	0.123214611295343	0.76550721913869	Transcript	Caudate
ENST00000467633.1	ENSG00000244301.5	ENSG00000244301	AOX3P	0.139880927524928	-1.02394173181873	1.54470412235323	0.12324348143609	0.76550721913869	Transcript	Caudate
ENST00000492009.1	ENSG00000120549.17	ENSG00000120549	KIAA1217	0.148899731134344	-1.73753969859836	1.54470132230367	0.12324415899109	0.76550721913869	Transcript	Caudate
ENST00000630130.2	ENSG00000000971.15	ENSG00000000971	CFH	-0.1423876982322	0.983102460036105	-1.54459965477106	0.123268762442555	0.76550721913869	Transcript	Caudate
ENST00000375481.1	ENSG00000117115.12	ENSG00000117115	PADI2	0.302152340081505	-0.791949089337329	1.54459524824487	0.123269828904977	0.76550721913869	Transcript	Caudate
ENST00000548316.1	ENSG00000165966.14	ENSG00000165966	PDZRN4	0.270471523919711	-0.338561986990537	1.54458690249871	0.123271848752731	0.76550721913869	Transcript	Caudate
ENST00000463852.1	ENSG00000086758.15	ENSG00000086758	HUWE1	0.116997823255648	-1.85734477940239	1.54452040247209	0.123287944097962	0.76550721913869	Transcript	Caudate
ENST00000389501.8	ENSG00000135632.11	ENSG00000135632	SMYD5	-0.0300529790326171	4.18534383227199	-1.54451982153204	0.123288084713145	0.76550721913869	Transcript	Caudate
ENST00000359979.8	ENSG00000107771.15	ENSG00000107771	CCSER2	0.062431300841055	3.57511772398682	1.54447931484104	0.123297889573043	0.76550721913869	Transcript	Caudate
ENST00000610939.1	ENSG00000101871.14	ENSG00000101871	MID1	-0.134384797414687	-2.15736839742763	-1.54447650358731	0.123298570074635	0.76550721913869	Transcript	Caudate
ENST00000456532.1	ENSG00000231566.1	ENSG00000231566	RP5-1158E12.3	0.120955060452144	-0.819793598804104	1.54447435216427	0.123299090857367	0.76550721913869	Transcript	Caudate
ENST00000437034.6	ENSG00000153113.23	ENSG00000153113	CAST	-0.44654279555857	-4.56239772224158	-1.54446831574613	0.123300552067958	0.76550721913869	Transcript	Caudate
ENST00000511713.5	ENSG00000086200.16	ENSG00000086200	IPO11	-0.27865251624578	-3.24162250011125	-1.54445016200404	0.12330494655047	0.76550721913869	Transcript	Caudate
ENST00000596138.1	ENSG00000105499.13	ENSG00000105499	PLA2G4C	-0.137935999938204	-1.48232606841725	-1.54444822766705	0.12330541480332	0.76550721913869	Transcript	Caudate
ENST00000591824.5	ENSG00000105171.9	ENSG00000105171	POP4	0.290139289654078	-1.66328828249379	1.54442406607131	0.123311263816852	0.76550721913869	Transcript	Caudate
ENST00000505861.2	ENSG00000248132.2	ENSG00000248132	CTD-2037L6.2	0.212253446557513	-2.58562424420183	1.54440675345318	0.123315454970879	0.76550721913869	Transcript	Caudate
ENST00000530284.5	ENSG00000149257.13	ENSG00000149257	SERPINH1	-0.355234130990456	-2.76142819684878	-1.54435061563842	0.123329045955429	0.76550721913869	Transcript	Caudate
ENST00000369975.5	ENSG00000196586.13	ENSG00000196586	MYO6	-0.0598976008773185	4.31298649040067	-1.54429520088473	0.123342463038164	0.76550721913869	Transcript	Caudate
ENST00000510098.1	ENSG00000153113.23	ENSG00000153113	CAST	-0.0991555716618502	0.148724468032918	-1.54424560460547	0.123354472315525	0.76550721913869	Transcript	Caudate
ENST00000426105.6	ENSG00000134644.15	ENSG00000134644	PUM1	0.683304609460476	-2.10280138330759	1.54423664431895	0.123356642063246	0.76550721913869	Transcript	Caudate
ENST00000218516.3	ENSG00000102393.9	ENSG00000102393	GLA	0.0562157542094768	1.6666800187673	1.54418935830333	0.123368092943106	0.76550721913869	Transcript	Caudate
ENST00000520073.5	ENSG00000147471.11	ENSG00000147471	PROSC	-0.10215662898908	-1.42102609577235	-1.54417739660366	0.123370989745203	0.76550721913869	Transcript	Caudate
ENST00000591539.1	ENSG00000186300.11	ENSG00000186300	ZNF555	0.0566858280833038	1.77229135516552	1.54417105446026	0.123372525663468	0.76550721913869	Transcript	Caudate
ENST00000486234.1	ENSG00000115307.16	ENSG00000115307	AUP1	-0.123588157876119	-1.45716475523198	-1.54413186210285	0.123382017464986	0.76550721913869	Transcript	Caudate
ENST00000321394.11	ENSG00000120438.11	ENSG00000120438	TCP1	0.0449358640593253	5.80933595328418	1.54413068043605	0.123382303655862	0.76550721913869	Transcript	Caudate
ENST00000592661.1	ENSG00000033011.11	ENSG00000033011	ALG1	-0.0508872869221206	0.910996156086826	-1.54407741493835	0.123395204702051	0.76550721913869	Transcript	Caudate
ENST00000581067.1	ENSG00000264575.1	ENSG00000264575	LINC00526	-0.0566063531982111	0.621643702792031	-1.54406564883495	0.123398054626373	0.76550721913869	Transcript	Caudate
ENST00000491994.1	ENSG00000204351.11	ENSG00000204351	SKIV2L	-0.2202686891839	-1.51905458630877	-1.54404077318761	0.123404080046028	0.76550721913869	Transcript	Caudate
ENST00000483660.5	ENSG00000148604.13	ENSG00000148604	RGR	-0.297894094432207	-3.32003108292173	-1.54403363794349	0.123405808398994	0.76550721913869	Transcript	Caudate
ENST00000539508.5	ENSG00000107186.16	ENSG00000107186	MPDZ	-0.075110712815334	2.30266220006657	-1.54401349289941	0.123410688186814	0.76550721913869	Transcript	Caudate
ENST00000485450.5	ENSG00000114316.12	ENSG00000114316	USP4	-0.0977590952530818	0.904416950437036	-1.54395398811806	0.123425103072055	0.76550721913869	Transcript	Caudate
ENST00000409401.7	ENSG00000144535.19	ENSG00000144535	DIS3L2	0.075540974434963	0.532404199230444	1.54394023181666	0.123428435689642	0.76550721913869	Transcript	Caudate
ENST00000576316.5	ENSG00000100997.18	ENSG00000100997	ABHD12	-0.095442446628147	-0.797219547017441	-1.54392892101363	0.123431175910785	0.76550721913869	Transcript	Caudate
ENST00000524821.5	ENSG00000213563.6	ENSG00000213563	C8orf82	-0.0490985911257106	2.03909947880198	-1.54392101883648	0.123433090366624	0.76550721913869	Transcript	Caudate
ENST00000521286.1	ENSG00000176731.11	ENSG00000176731	C8orf59	0.327853457128873	-2.92114398156331	1.54391768538324	0.123433897967371	0.76550721913869	Transcript	Caudate
ENST00000636171.1	ENSG00000104763.18	ENSG00000104763	ASAH1	-0.598901352139989	-1.690628754878	-1.54385392602931	0.123449345839468	0.765553865879547	Transcript	Caudate
ENST00000403231.5	ENSG00000131437.15	ENSG00000131437	KIF3A	0.0543431673302371	4.14804908386509	1.54382770138232	0.123455700091939	0.765553865879547	Transcript	Caudate
ENST00000246532.5	ENSG00000126246.9	ENSG00000126246	IGFLR1	-0.144736427893686	-0.48655182402413	-1.54378385600255	0.123466324434314	0.765574232896302	Transcript	Caudate
ENST00000529168.1	ENSG00000160710.15	ENSG00000160710	ADAR	0.0978386360292545	3.91349051388321	1.54372010206688	0.123481774173853	0.765574232896302	Transcript	Caudate
ENST00000372771.4	ENSG00000117000.8	ENSG00000117000	RLF	0.03136395675854	5.96786170675451	1.54367600393862	0.123492461531485	0.765574232896302	Transcript	Caudate
ENST00000456847.7	ENSG00000111605.16	ENSG00000111605	CPSF6	0.147298002041837	2.87057721459464	1.54366859351256	0.123494257549005	0.765574232896302	Transcript	Caudate
ENST00000476786.1	ENSG00000227212.3	ENSG00000227212	PFN1P6	0.109385772337671	-1.44334095887982	1.54366682172923	0.123494686967818	0.765574232896302	Transcript	Caudate
ENST00000462989.6	ENSG00000047579.19	ENSG00000047579	DTNBP1	0.111722983869851	4.35917171042909	1.5436097599296	0.123508517394284	0.765595956219203	Transcript	Caudate
ENST00000435061.1	ENSG00000198911.11	ENSG00000198911	SREBF2	-0.132968019808209	-1.26265811386873	-1.54359085043415	0.123513100875143	0.765595956219203	Transcript	Caudate
ENST00000392105.7	ENSG00000163482.11	ENSG00000163482	STK36	-0.508455821832509	-2.27409831026612	-1.54353662482803	0.123526245382753	0.765595956219203	Transcript	Caudate
ENST00000329553.2	ENSG00000183145.8	ENSG00000183145	RIPPLY3	0.444486245355602	-3.37685063951726	1.54347257014768	0.123541773910329	0.765595956219203	Transcript	Caudate
ENST00000507405.5	ENSG00000170464.9	ENSG00000170464	DNAJC18	0.218189342179862	-0.213860818072004	1.54346123899308	0.123544521037409	0.765595956219203	Transcript	Caudate
ENST00000440790.6	ENSG00000226314.7	ENSG00000226314	ZNF192P1	-0.0715533827675354	0.902762128340039	-1.54342959865321	0.123552192180358	0.765595956219203	Transcript	Caudate
ENST00000543119.6	ENSG00000059758.7	ENSG00000059758	CDK17	0.0449032840596584	5.12100198628328	1.54337649738418	0.123565067325551	0.765595956219203	Transcript	Caudate
ENST00000424973.5	ENSG00000166897.14	ENSG00000166897	ELFN2	-0.283229142204267	-2.63793573360751	-1.54335018453735	0.12357144763279	0.765595956219203	Transcript	Caudate
ENST00000368666.6	ENSG00000112761.19	ENSG00000112761	WISP3	0.440055994673666	-4.47146163804205	1.54334475705469	0.123572763714333	0.765595956219203	Transcript	Caudate
ENST00000327551.6	ENSG00000089234.15	ENSG00000089234	BRAP	0.0474868537638364	2.5653237353587	1.54332908184879	0.123576564773717	0.765595956219203	Transcript	Caudate
ENST00000434695.2	ENSG00000151240.16	ENSG00000151240	DIP2C	0.0830883163263713	-1.04011469808252	1.54330062436223	0.123583465625146	0.765595956219203	Transcript	Caudate
ENST00000306052.10	ENSG00000157193.15	ENSG00000157193	LRP8	-0.054782726429109	4.1552274246831	-1.54327131835786	0.12359057255512	0.765595956219203	Transcript	Caudate
ENST00000288221.10	ENSG00000187672.12	ENSG00000187672	ERC2	0.0818115568459883	3.20872176778849	1.54322540697493	0.123601707060187	0.765595956219203	Transcript	Caudate
ENST00000498051.6	ENSG00000187955.11	ENSG00000187955	COL14A1	-0.146759316169314	-1.62752955640165	-1.54309916830547	0.123632326725026	0.765595956219203	Transcript	Caudate
ENST00000609579.1	ENSG00000226200.6	ENSG00000226200	SGMS1-AS1	0.0954144165153334	-0.74647152459298	1.54308578094091	0.123635574229311	0.765595956219203	Transcript	Caudate
ENST00000530398.1	ENSG00000177600.8	ENSG00000177600	RPLP2	0.344697591084339	2.0108549924485	1.54303264136731	0.123648465476015	0.765595956219203	Transcript	Caudate
ENST00000510379.1	ENSG00000071205.11	ENSG00000071205	ARHGAP10	0.150941229481268	-1.79262318799309	1.54302966118143	0.123649188477092	0.765595956219203	Transcript	Caudate
ENST00000253699.7	ENSG00000131381.12	ENSG00000131381	RBSN	-0.0281409069087873	6.14970030465771	-1.54300199587788	0.123655900311947	0.765595956219203	Transcript	Caudate
ENST00000291672.5	ENSG00000160284.14	ENSG00000160284	SPATC1L	-0.200431390456376	-0.703276079876538	-1.54297208582028	0.123663157064157	0.765595956219203	Transcript	Caudate
ENST00000378842.7	ENSG00000213930.11	ENSG00000213930	GALT	-0.0692054212325191	1.3778620797084	-1.54293688123655	0.123671698797245	0.765595956219203	Transcript	Caudate
ENST00000446936.6	ENSG00000169714.16	ENSG00000169714	CNBP	-0.239424656564629	-0.0784375711231027	-1.54293337103074	0.123672550508309	0.765595956219203	Transcript	Caudate
ENST00000446737.5	ENSG00000077264.14	ENSG00000077264	PAK3	-0.307397530345886	-0.175095237929103	-1.54289778051011	0.123681186398319	0.765595956219203	Transcript	Caudate
ENST00000375633.5	ENSG00000204387.12	ENSG00000204387	C6orf48	0.16892274746744	0.794869418347841	1.54287911498398	0.123685715698554	0.765595956219203	Transcript	Caudate
ENST00000505624.5	ENSG00000205838.12	ENSG00000205838	TTC23L	-0.10006299715257	0.0442238942398318	-1.5428220172534	0.123699571607257	0.765595956219203	Transcript	Caudate
ENST00000230771.7	ENSG00000112855.14	ENSG00000112855	HARS2	0.029379861934548	3.66780762265393	1.54281130123096	0.123702172200431	0.765595956219203	Transcript	Caudate
ENST00000418058.1	ENSG00000162437.14	ENSG00000162437	RAVER2	-0.0878466730224813	-0.157505263647614	-1.54278402910072	0.123708790867672	0.765595956219203	Transcript	Caudate
ENST00000334029.6	ENSG00000100033.16	ENSG00000100033	PRODH	-0.132271696712209	3.74707982803333	-1.54275563685502	0.123715681670305	0.765595956219203	Transcript	Caudate
ENST00000477791.5	ENSG00000180398.11	ENSG00000180398	MCFD2	0.223526110462482	-1.29449344473871	1.54264267501411	0.123743100506187	0.765595956219203	Transcript	Caudate
ENST00000609571.5	ENSG00000107518.16	ENSG00000107518	ATRNL1	-0.0789316659107263	4.52925233418234	-1.54261310817574	0.123750277948518	0.765595956219203	Transcript	Caudate
ENST00000528341.5	ENSG00000086991.12	ENSG00000086991	NOX4	0.200707437870449	0.634518781873645	1.54260169888615	0.123753047676414	0.765595956219203	Transcript	Caudate
ENST00000622445.4	ENSG00000067191.15	ENSG00000067191	CACNB1	-0.304248339418037	0.125353359891368	-1.54258694623645	0.123756629112981	0.765595956219203	Transcript	Caudate
ENST00000441115.5	ENSG00000004534.14	ENSG00000004534	RBM6	0.13513300189458	-0.209127082947981	1.54247686910842	0.123783354622125	0.765595956219203	Transcript	Caudate
ENST00000557252.1	ENSG00000170581.13	ENSG00000170581	STAT2	0.0549715163728324	0.683450095470954	1.54244676313967	0.123790664805815	0.765595956219203	Transcript	Caudate
ENST00000586585.1	ENSG00000186496.10	ENSG00000186496	ZNF396	-0.106992551813993	-1.26709249664806	-1.54244479003148	0.123791143918079	0.765595956219203	Transcript	Caudate
ENST00000335793.3	ENSG00000179604.9	ENSG00000179604	CDC42EP4	-0.0650317988937252	5.82019138047714	-1.54244227282325	0.123791755151415	0.765595956219203	Transcript	Caudate
ENST00000370782.6	ENSG00000155229.20	ENSG00000155229	MMS19	0.0543868007157488	4.23614230156067	1.54240834132114	0.123799994694675	0.765595956219203	Transcript	Caudate
ENST00000526319.5	ENSG00000149792.8	ENSG00000149792	MRPL49	-0.429663690262542	-4.42191035081607	-1.54240104093077	0.123801767495299	0.765595956219203	Transcript	Caudate
ENST00000547362.5	ENSG00000185046.18	ENSG00000185046	ANKS1B	-0.112821090554679	1.24174473629813	-1.54231481035414	0.123822708924458	0.765595956219203	Transcript	Caudate
ENST00000487624.1	ENSG00000243295.1	ENSG00000243295	CTD-2185K10.1	-0.063312339575944	-0.120922424247092	-1.54231008973305	0.123823855425677	0.765595956219203	Transcript	Caudate
ENST00000508632.5	ENSG00000145247.11	ENSG00000145247	OCIAD2	0.0699336997086994	2.5760598265648	1.54229910954439	0.123826522225517	0.765595956219203	Transcript	Caudate
ENST00000550584.6	ENSG00000139220.16	ENSG00000139220	PPFIA2	0.148318526625827	3.13274941637719	1.54219395042913	0.123852064895828	0.765595956219203	Transcript	Caudate
ENST00000548283.6	ENSG00000198270.12	ENSG00000198270	TMEM116	-0.038197847918037	2.09168802168143	-1.5421609944727	0.123860070597118	0.765595956219203	Transcript	Caudate
ENST00000538532.5	ENSG00000117602.11	ENSG00000117602	RCAN3	0.247187395632307	-0.559088705646027	1.54214006372054	0.123865155331578	0.765595956219203	Transcript	Caudate
ENST00000503905.1	ENSG00000163885.11	ENSG00000163885	CFAP100	-0.124818009826603	-1.30570471951449	-1.5421164376042	0.123870895050804	0.765595956219203	Transcript	Caudate
ENST00000624759.1	ENSG00000279353.1	ENSG00000279353	RP11-864N7.4	-0.077967829165452	-0.760348919214135	-1.54205882402284	0.123884892544787	0.765595956219203	Transcript	Caudate
ENST00000348428.7	ENSG00000172175.12	ENSG00000172175	MALT1	-0.0393632955796276	3.75890294668472	-1.54204661687842	0.123887858487757	0.765595956219203	Transcript	Caudate
ENST00000521046.1	ENSG00000168300.13	ENSG00000168300	PCMTD1	-0.0663858822620336	2.16747355620318	-1.54202345261692	0.123893486810255	0.765595956219203	Transcript	Caudate
ENST00000579147.5	ENSG00000087191.12	ENSG00000087191	PSMC5	0.100784011040613	0.352808186945929	1.54201906487069	0.12389455294282	0.765595956219203	Transcript	Caudate
ENST00000470158.1	ENSG00000119965.12	ENSG00000119965	C10orf88	0.19831436544376	-1.14076845078877	1.54201867619108	0.123894647384361	0.765595956219203	Transcript	Caudate
ENST00000550290.2	ENSG00000257354.2	ENSG00000257354	RP11-631N16.2	-0.0671964668876087	1.68302133933808	-1.54199745363277	0.123899804136381	0.765595956219203	Transcript	Caudate
ENST00000614370.4	ENSG00000087087.18	ENSG00000087087	SRRT	-0.143599572771423	-2.09004805067083	-1.54196567113448	0.12390752710427	0.765595956219203	Transcript	Caudate
ENST00000415220.6	ENSG00000184304.14	ENSG00000184304	PRKD1	0.0967257063306162	2.15446808113874	1.5419344491118	0.123915114246966	0.765595956219203	Transcript	Caudate
ENST00000492665.5	ENSG00000181722.16	ENSG00000181722	ZBTB20	0.152247474390358	-1.83519842655984	1.5418981457885	0.123923936634468	0.765595956219203	Transcript	Caudate
ENST00000393658.6	ENSG00000150625.16	ENSG00000150625	GPM6A	0.0450097082343902	7.46665946849379	1.54185326209508	0.123934844892911	0.765595956219203	Transcript	Caudate
ENST00000295008.8	ENSG00000162910.18	ENSG00000162910	MRPL55	-0.316608894368209	-1.5553339908706	-1.54181557564346	0.123944004558673	0.765595956219203	Transcript	Caudate
ENST00000413990.1	ENSG00000227295.2	ENSG00000227295	ELL2P1	0.168664446112697	-2.65246666281103	1.54175553190416	0.123958599243203	0.765595956219203	Transcript	Caudate
ENST00000396070.6	ENSG00000156482.10	ENSG00000156482	RPL30	-0.106478368747735	1.30589184069322	-1.54169716276168	0.123972788178097	0.765595956219203	Transcript	Caudate
ENST00000472499.2	ENSG00000139915.18	ENSG00000139915	MDGA2	0.133583981483991	-2.51320404012256	1.54168320008548	0.123976182548862	0.765595956219203	Transcript	Caudate
ENST00000391984.6	ENSG00000142330.19	ENSG00000142330	CAPN10	0.0750233554017223	2.78793476868192	1.54160104834187	0.123996155372088	0.765595956219203	Transcript	Caudate
ENST00000358906.3	ENSG00000139438.5	ENSG00000139438	FAM222A	0.10701211972571	2.79774491039129	1.54157830259762	0.124001685788264	0.765595956219203	Transcript	Caudate
ENST00000492626.5	ENSG00000071189.21	ENSG00000071189	SNX13	-0.0399831549551651	2.68632500345981	-1.54149926143003	0.12402090541552	0.765595956219203	Transcript	Caudate
ENST00000278947.5	ENSG00000149575.5	ENSG00000149575	SCN2B	0.0790015992316503	6.95341684673687	1.5414883063998	0.124023569421599	0.765595956219203	Transcript	Caudate
ENST00000304004.7	ENSG00000171453.17	ENSG00000171453	POLR1C	-0.0558646309107178	1.11740711948581	-1.54142332434963	0.124039372451713	0.765595956219203	Transcript	Caudate
ENST00000617323.4	ENSG00000249096.6	ENSG00000249096	RP11-290F5.1	-0.0573646271710277	0.689876256999479	-1.54140142218725	0.124044699209271	0.765595956219203	Transcript	Caudate
ENST00000514987.5	ENSG00000138750.14	ENSG00000138750	NUP54	-0.242287521599917	-0.145799972100438	-1.54134620449051	0.124058129330852	0.765595956219203	Transcript	Caudate
ENST00000637228.1	ENSG00000185271.7	ENSG00000185271	KLHL33	0.04179011725534	1.77601908717019	1.54132749734752	0.124062679565334	0.765595956219203	Transcript	Caudate
ENST00000554610.1	ENSG00000033170.16	ENSG00000033170	FUT8	-0.296992264757718	-1.45574856484619	-1.54132274865952	0.124063834633914	0.765595956219203	Transcript	Caudate
ENST00000572484.5	ENSG00000132388.12	ENSG00000132388	UBE2G1	0.0508015259554575	3.09768852748951	1.5413138546345	0.124065998034935	0.765595956219203	Transcript	Caudate
ENST00000563278.1	ENSG00000260274.1	ENSG00000260274	RP11-817O13.8	0.0817902712395668	-0.97026315525265	1.54131306418046	0.12406619030804	0.765595956219203	Transcript	Caudate
ENST00000422955.5	ENSG00000004534.14	ENSG00000004534	RBM6	0.219309349752781	0.702955105296916	1.54129664617394	0.124070183940339	0.765595956219203	Transcript	Caudate
ENST00000373729.5	ENSG00000148187.17	ENSG00000148187	MRRF	0.205963748336984	-1.03780721409332	1.54126571270001	0.124077708691444	0.765595956219203	Transcript	Caudate
ENST00000519161.1	ENSG00000159784.17	ENSG00000159784	FAM131B	0.0840757872082473	0.213612180257935	1.5411785824538	0.124098905562488	0.765595956219203	Transcript	Caudate
ENST00000600940.1	ENSG00000131864.10	ENSG00000131864	USP29	-0.102535798919981	-1.49434692531965	-1.5411374973065	0.124108901658545	0.765595956219203	Transcript	Caudate
ENST00000557716.2	ENSG00000078304.19	ENSG00000078304	PPP2R5C	-0.158520054802052	-1.75899624969071	-1.54111703582215	0.124113880212655	0.765595956219203	Transcript	Caudate
ENST00000464047.1	ENSG00000157064.10	ENSG00000157064	NMNAT2	0.158876327605126	1.06126036710489	1.54105447126291	0.124129103981131	0.765595956219203	Transcript	Caudate
ENST00000558389.1	ENSG00000259212.1	ENSG00000259212	CTD-3065B20.2	0.0648402560607561	0.1313237060788	1.54104098522616	0.124132385715902	0.765595956219203	Transcript	Caudate
ENST00000472063.5	ENSG00000185621.11	ENSG00000185621	LMLN	-0.118187087854821	-1.73668182598795	-1.54101885139705	0.124137771979076	0.765595956219203	Transcript	Caudate
ENST00000547988.5	ENSG00000012822.15	ENSG00000012822	CALCOCO1	0.0685950834463846	0.59391119080017	1.54097439192389	0.124148591736731	0.765595956219203	Transcript	Caudate
ENST00000509581.5	ENSG00000249915.7	ENSG00000249915	PDCD6	-0.0848663328450676	-0.51309896469187	-1.54095932441318	0.124152258767702	0.765595956219203	Transcript	Caudate
ENST00000468271.5	ENSG00000163618.17	ENSG00000163618	CADPS	-0.305992152880322	-3.99096993058071	-1.54094524305687	0.124155685871641	0.765595956219203	Transcript	Caudate
ENST00000607850.1	ENSG00000254363.6	ENSG00000254363	CTB-131B5.5	-0.0719537759645827	1.35631124957599	-1.5409382051335	0.124157398780926	0.765595956219203	Transcript	Caudate
ENST00000630839.2	ENSG00000140740.10	ENSG00000140740	UQCRC2	0.499972354485736	-2.58199279203174	1.54092034045388	0.124161746819262	0.765595956219203	Transcript	Caudate
ENST00000561247.1	ENSG00000259683.1	ENSG00000259683	RP11-182J1.14	-0.117289331462001	-1.78438966594577	-1.54090926330437	0.124164442918041	0.765595956219203	Transcript	Caudate
ENST00000429217.5	ENSG00000136560.13	ENSG00000136560	TANK	-0.359166659768133	-3.01891760077641	-1.54090529910759	0.124165407786258	0.765595956219203	Transcript	Caudate
ENST00000560211.5	ENSG00000104093.13	ENSG00000104093	DMXL2	0.0785112341500598	-0.543433771415176	1.54088900124286	0.124169374677206	0.765595956219203	Transcript	Caudate
ENST00000392995.7	ENSG00000170836.11	ENSG00000170836	PPM1D	0.173489716334609	0.963739205630986	1.54086404348443	0.124175449573724	0.765595956219203	Transcript	Caudate
ENST00000495203.5	ENSG00000167525.13	ENSG00000167525	PROCA1	-0.0904744846764514	-0.835586155776644	-1.54085666925442	0.124177244558489	0.765595956219203	Transcript	Caudate
ENST00000463621.3	ENSG00000074054.17	ENSG00000074054	CLASP1	0.0951572381951399	-0.370249558529553	1.54084029598395	0.124181230100951	0.765595956219203	Transcript	Caudate
ENST00000564536.1	ENSG00000260643.1	ENSG00000260643	RP11-303E16.8	0.0449870473391752	0.877002328320152	1.54081848138806	0.124186540313546	0.765595956219203	Transcript	Caudate
ENST00000591928.1	ENSG00000266987.1	ENSG00000266987	RP11-354P11.8	0.133721141484483	-2.56402285185093	1.54078315841435	0.124195139176817	0.765595956219203	Transcript	Caudate
ENST00000490120.1	ENSG00000239779.6	ENSG00000239779	WBP1	-0.185463464818117	-0.984353066640661	-1.54078163772132	0.124195509377849	0.765595956219203	Transcript	Caudate
ENST00000220166.9	ENSG00000103811.15	ENSG00000103811	CTSH	-0.103829888534195	1.09206518154936	-1.5407222940014	0.124209956825381	0.765595956219203	Transcript	Caudate
ENST00000458420.7	ENSG00000158258.16	ENSG00000158258	CLSTN2	0.0774134230973615	4.89197658298012	1.54071763410222	0.124211091350764	0.765595956219203	Transcript	Caudate
ENST00000528821.5	ENSG00000023697.12	ENSG00000023697	DERA	-0.14912749744477	-1.36761882355545	-1.54068549643415	0.124218915990032	0.765595956219203	Transcript	Caudate
ENST00000514914.1	ENSG00000205571.12	ENSG00000205571	SMN2	-0.238386255046198	-2.32299758597009	-1.54066593216964	0.124223679540002	0.765595956219203	Transcript	Caudate
ENST00000400633.1	ENSG00000215595.1	ENSG00000215595	C20orf202	-0.115932714934807	-1.84270468037974	-1.54057846573709	0.124244977808241	0.765595956219203	Transcript	Caudate
ENST00000315717.9	ENSG00000163466.15	ENSG00000163466	ARPC2	0.0469754248943036	5.77051745570244	1.54051974130089	0.124259278941921	0.765595956219203	Transcript	Caudate
ENST00000450374.1	ENSG00000119314.15	ENSG00000119314	PTBP3	0.230429223900717	-2.02210577733618	1.54051653319509	0.12426006024752	0.765595956219203	Transcript	Caudate
ENST00000476085.1	ENSG00000255152.8	ENSG00000255152	MSH5-SAPCD1	0.0970137526092722	0.0847114551793947	1.54047196118561	0.124270915761597	0.765595956219203	Transcript	Caudate
ENST00000398686.8	ENSG00000167210.16	ENSG00000167210	LOXHD1	0.284262513523107	-2.48593496669525	1.54045090611388	0.124276043983162	0.765595956219203	Transcript	Caudate
ENST00000547287.1	ENSG00000061987.14	ENSG00000061987	MON2	0.0907129860626624	-0.0778928228512005	1.54037826823033	0.124293737104911	0.765595956219203	Transcript	Caudate
ENST00000488117.5	ENSG00000147894.14	ENSG00000147894	C9orf72	-0.0845475543381401	2.43458842034465	-1.54031046131012	0.124310255281835	0.765595956219203	Transcript	Caudate
ENST00000517836.5	ENSG00000078674.17	ENSG00000078674	PCM1	0.0834660658185558	1.57997976109813	1.5402992701102	0.124312981691278	0.765595956219203	Transcript	Caudate
ENST00000512194.1	ENSG00000138641.15	ENSG00000138641	HERC3	0.0882505887577739	1.21589148174603	1.54026365287944	0.124321659102386	0.765595956219203	Transcript	Caudate
ENST00000559057.1	ENSG00000104177.17	ENSG00000104177	MYEF2	-0.129388388340059	-1.46416375741215	-1.54025845251613	0.12432292610442	0.765595956219203	Transcript	Caudate
ENST00000455712.5	ENSG00000163882.9	ENSG00000163882	POLR2H	0.1355913434425	-0.0992481092433323	1.54025674129343	0.124323343024166	0.765595956219203	Transcript	Caudate
ENST00000612424.4	ENSG00000160781.15	ENSG00000160781	PAQR6	0.440971688104512	-2.6157518963768	1.54022696607963	0.124330597588098	0.765595956219203	Transcript	Caudate
ENST00000625359.1	ENSG00000120690.14	ENSG00000120690	ELF1	-0.42254522797565	-4.09255448957839	-1.5401882419092	0.124340033011106	0.765595956219203	Transcript	Caudate
ENST00000357172.8	ENSG00000134255.13	ENSG00000134255	CEPT1	0.0579003111016937	3.7887050194522	1.54017248535657	0.124343872369133	0.765595956219203	Transcript	Caudate
ENST00000433568.5	ENSG00000184182.18	ENSG00000184182	UBE2F	0.209269382569099	-2.849911469685	1.54006405043036	0.124370296942465	0.765595956219203	Transcript	Caudate
ENST00000506623.1	ENSG00000177311.11	ENSG00000177311	ZBTB38	0.159894839375388	-1.05103638314786	1.54006033826233	0.124371201640803	0.765595956219203	Transcript	Caudate
ENST00000494204.1	ENSG00000101868.10	ENSG00000101868	POLA1	-0.308648872526209	-2.90530679979939	-1.540041850698	0.124375707351077	0.765595956219203	Transcript	Caudate
ENST00000622897.2	ENSG00000231760.4	ENSG00000231760	RP11-350J20.5	0.107827207479649	0.606932102734446	1.54003999721777	0.124376159080419	0.765595956219203	Transcript	Caudate
ENST00000447687.2	ENSG00000215039.6	ENSG00000215039	CD27-AS1	0.164201959401786	0.695149767623989	1.53996467758109	0.124394517034306	0.765595956219203	Transcript	Caudate
ENST00000519792.1	ENSG00000205133.11	ENSG00000205133	TRIQK	0.0894959956596969	-1.73422140552858	1.53995525398772	0.124396814033449	0.765595956219203	Transcript	Caudate
ENST00000623556.1	ENSG00000279373.1	ENSG00000279373	RP11-650L12.4	-0.120447728141412	-2.18864385284474	-1.53993527645393	0.124401683663471	0.765595956219203	Transcript	Caudate
ENST00000355387.6	ENSG00000187147.17	ENSG00000187147	RNF220	0.117891333206069	4.32738743923117	1.53991445969935	0.124406758016837	0.765595956219203	Transcript	Caudate
ENST00000486308.1	ENSG00000117362.12	ENSG00000117362	APH1A	-0.102048443926952	-1.8227705042216	-1.53991241828221	0.124407255647413	0.765595956219203	Transcript	Caudate
ENST00000371824.5	ENSG00000162374.16	ENSG00000162374	ELAVL4	-0.354198443549007	-1.0457862917236	-1.53990055357452	0.12441014790506	0.765595956219203	Transcript	Caudate
ENST00000507964.1	ENSG00000250409.1	ENSG00000250409	CTB-3M24.3	0.146449707983833	-1.46373881161522	1.53988199150958	0.124414672881897	0.765595956219203	Transcript	Caudate
ENST00000476482.1	ENSG00000185624.14	ENSG00000185624	P4HB	0.31927365608958	-1.10600972837914	1.53987092204563	0.124417371407459	0.765595956219203	Transcript	Caudate
ENST00000552067.5	ENSG00000135404.11	ENSG00000135404	CD63	-0.183174833670591	2.70966547690648	-1.5398221429084	0.124429263382835	0.765595956219203	Transcript	Caudate
ENST00000459782.1	ENSG00000025796.13	ENSG00000025796	SEC63	-0.111957477309701	1.28913336249649	-1.53981869842044	0.124430103155932	0.765595956219203	Transcript	Caudate
ENST00000506299.1	ENSG00000249807.1	ENSG00000249807	CTD-2199O4.1	-0.0635892458720282	0.31789393802875	-1.53981090329994	0.124432003638387	0.765595956219203	Transcript	Caudate
ENST00000615942.1	ENSG00000139734.17	ENSG00000139734	DIAPH3	-0.083927181229253	-0.605006641980625	-1.5398013490422	0.124434333036744	0.765595956219203	Transcript	Caudate
ENST00000322275.9	ENSG00000122550.17	ENSG00000122550	KLHL7	0.098667985938269	0.799709212744137	1.53974609233893	0.124447805697534	0.765595956219203	Transcript	Caudate
ENST00000532963.1	ENSG00000162139.9	ENSG00000162139	NEU3	0.231305330903102	-0.644140184519399	1.53974485640278	0.124448107055908	0.765595956219203	Transcript	Caudate
ENST00000528906.5	ENSG00000185627.17	ENSG00000185627	PSMD13	-0.302966637844206	-1.61382863671927	-1.53974419283547	0.124448268853792	0.765595956219203	Transcript	Caudate
ENST00000506980.2	ENSG00000169570.9	ENSG00000169570	DTWD2	-0.302336981240478	-3.60629068667343	-1.53970618900107	0.124457535618986	0.765595956219203	Transcript	Caudate
ENST00000421121.5	ENSG00000230333.6	ENSG00000230333	AC004538.3	-0.123728848549152	-1.27424484175338	-1.53968315704443	0.124463151939835	0.765595956219203	Transcript	Caudate
ENST00000381271.6	ENSG00000087448.9	ENSG00000087448	KLHL42	0.0302220867299989	6.21185487558473	1.53955652159569	0.124494035419792	0.765595956219203	Transcript	Caudate
ENST00000369687.2	ENSG00000203877.8	ENSG00000203877	RIPPLY2	0.0819514475284058	1.15601165687788	1.53954377554072	0.124497144222458	0.765595956219203	Transcript	Caudate
ENST00000521436.5	ENSG00000158941.16	ENSG00000158941	CCAR2	-0.0714501223645829	0.822534180741493	-1.539517380077	0.124503582351892	0.765595956219203	Transcript	Caudate
ENST00000360716.7	ENSG00000159625.14	ENSG00000159625	DRC7	0.505912869028192	-3.63069898746965	1.53950864213488	0.124505713684722	0.765595956219203	Transcript	Caudate
ENST00000395336.7	ENSG00000110514.19	ENSG00000110514	MADD	0.0874985688571037	5.04523013812319	1.53950491469863	0.124506622878566	0.765595956219203	Transcript	Caudate
ENST00000467336.6	ENSG00000135749.18	ENSG00000135749	PCNX2	-0.135495042615544	-1.30431926625571	-1.53947681486738	0.12451347713861	0.765595956219203	Transcript	Caudate
ENST00000512986.5	ENSG00000052795.12	ENSG00000052795	FNIP2	-0.118874914313792	1.58026569382567	-1.53945251267746	0.124519405296079	0.765595956219203	Transcript	Caudate
ENST00000491916.1	ENSG00000184402.14	ENSG00000184402	SS18L1	0.142870704773472	-2.44370045087887	1.5394355309055	0.124523547877726	0.765595956219203	Transcript	Caudate
ENST00000630269.2	ENSG00000171843.15	ENSG00000171843	MLLT3	0.103682651293065	2.10161159358546	1.5394343688383	0.124523831359642	0.765595956219203	Transcript	Caudate
ENST00000637332.1	ENSG00000225746.9	ENSG00000225746	SNHG23	0.115125723899202	0.263960619313965	1.53936560907751	0.124540605943832	0.765595956219203	Transcript	Caudate
ENST00000555876.1	ENSG00000134001.12	ENSG00000134001	EIF2S1	0.320322740677698	-1.44926643660815	1.53935808582666	0.124542441418344	0.765595956219203	Transcript	Caudate
ENST00000540157.1	ENSG00000021300.13	ENSG00000021300	PLEKHB1	-0.154981442169149	-1.81616766400731	-1.53935381223856	0.124543484070403	0.765595956219203	Transcript	Caudate
ENST00000487555.5	ENSG00000119403.13	ENSG00000119403	PHF19	0.269654110675435	-2.00752240332092	1.53933205077031	0.124548793447964	0.765595956219203	Transcript	Caudate
ENST00000521248.5	ENSG00000086589.11	ENSG00000086589	RBM22	0.310236338665622	-3.14047817235727	1.53927282373787	0.124563244596473	0.765595956219203	Transcript	Caudate
ENST00000433049.5	ENSG00000131503.20	ENSG00000131503	ANKHD1	-0.129051598433863	2.25330468397631	-1.53926057253491	0.124566234002683	0.765595956219203	Transcript	Caudate
ENST00000392349.8	ENSG00000128699.13	ENSG00000128699	ORMDL1	-0.0870548254226941	2.35288899489993	-1.53922497827572	0.124574919648022	0.765595956219203	Transcript	Caudate
ENST00000545315.1	ENSG00000103723.12	ENSG00000103723	AP3B2	-0.10729528502316	-1.50365466739266	-1.53919552086319	0.124582108149982	0.765595956219203	Transcript	Caudate
ENST00000594741.5	ENSG00000182986.12	ENSG00000182986	ZNF320	-0.137527251597353	-1.35720187997049	-1.53912307475965	0.124599788577791	0.765595956219203	Transcript	Caudate
ENST00000506298.1	ENSG00000127022.14	ENSG00000127022	CANX	0.143585856933082	-1.77460161957055	1.53911328087225	0.124602178920835	0.765595956219203	Transcript	Caudate
ENST00000628508.2	ENSG00000242086.8	ENSG00000242086	LINC00969	-0.233339510193812	-2.18236253017874	-1.53906931582906	0.124612909682099	0.765595956219203	Transcript	Caudate
ENST00000492450.2	ENSG00000197841.14	ENSG00000197841	ZNF181	0.0461701005818072	3.18342871000768	1.53901549863632	0.124626046090198	0.765595956219203	Transcript	Caudate
ENST00000610193.1	ENSG00000273489.1	ENSG00000273489	RP11-180C16.1	-0.0906839401076464	-0.658829122584301	-1.53896398094866	0.12463862222057	0.765595956219203	Transcript	Caudate
ENST00000302819.9	ENSG00000168306.12	ENSG00000168306	ACOX2	-0.0830458046076712	1.37697059289419	-1.53885976592443	0.124664065486724	0.765595956219203	Transcript	Caudate
ENST00000565709.1	ENSG00000261663.1	ENSG00000261663	RP11-304L19.11	0.0461980988179795	0.920832908597968	1.53885385343385	0.124665509095982	0.765595956219203	Transcript	Caudate
ENST00000570162.1	ENSG00000166140.17	ENSG00000166140	ZFYVE19	0.128661898591648	-2.04242806307624	1.53885029694889	0.124666377463015	0.765595956219203	Transcript	Caudate
ENST00000416523.5	ENSG00000100003.17	ENSG00000100003	SEC14L2	-0.124903364460093	0.774782964515592	-1.53882584189229	0.124672348645574	0.765595956219203	Transcript	Caudate
ENST00000399810.6	ENSG00000215217.6	ENSG00000215217	C5orf49	-0.136633483424741	0.640755166675694	-1.5388053013654	0.124677364191811	0.765595956219203	Transcript	Caudate
ENST00000470669.5	ENSG00000163728.10	ENSG00000163728	TTC14	-0.472081713920788	-2.79264535600741	-1.53880457154143	0.124677542401727	0.765595956219203	Transcript	Caudate
ENST00000437736.5	ENSG00000159352.15	ENSG00000159352	PSMD4	0.101110421778332	-0.29597760617002	1.5387873024302	0.124681759266952	0.765595956219203	Transcript	Caudate
ENST00000615375.1	ENSG00000118946.11	ENSG00000118946	PCDH17	0.149934908805835	-1.02174315000176	1.5387580704394	0.124688897547463	0.765595956219203	Transcript	Caudate
ENST00000379932.8	ENSG00000185024.16	ENSG00000185024	BRF1	0.0917107670499835	-0.665805290628409	1.53871524053692	0.124699356935987	0.765595956219203	Transcript	Caudate
ENST00000524271.1	ENSG00000253946.1	ENSG00000253946	CTC-425K20.1	-0.163870649408906	-2.90923048233775	-1.53871147791359	0.124700275830093	0.765595956219203	Transcript	Caudate
ENST00000263579.4	ENSG00000110063.8	ENSG00000110063	DCPS	0.0423805193583319	1.84262138648102	1.53869890249633	0.124703346990969	0.765595956219203	Transcript	Caudate
ENST00000291750.6	ENSG00000188171.15	ENSG00000188171	ZNF626	-0.0604283383652021	2.47276572158458	-1.53859852552191	0.124727863118351	0.765595956219203	Transcript	Caudate
ENST00000566677.1	ENSG00000186073.11	ENSG00000186073	C15orf41	0.0643143211272382	1.66751306606504	1.53858478526717	0.124731219339306	0.765595956219203	Transcript	Caudate
ENST00000540756.5	ENSG00000182670.13	ENSG00000182670	TTC3	0.0768062921558015	4.52043028731633	1.5385505359597	0.124739585448542	0.765595956219203	Transcript	Caudate
ENST00000556760.5	ENSG00000087302.8	ENSG00000087302	C14orf166	0.0440379381582798	3.42510267243195	1.53853566406736	0.124743218355892	0.765595956219203	Transcript	Caudate
ENST00000620875.4	ENSG00000131269.15	ENSG00000131269	ABCB7	0.0737404414584547	1.90944994352604	1.53848179468158	0.124756378268258	0.765595956219203	Transcript	Caudate
ENST00000462787.5	ENSG00000113810.15	ENSG00000113810	SMC4	0.107638659089651	0.619872145932248	1.53847923737654	0.124757003026928	0.765595956219203	Transcript	Caudate
ENST00000503562.1	ENSG00000109606.12	ENSG00000109606	DHX15	-0.0689113722901029	0.854983002250514	-1.53846463912249	0.124760569478949	0.765595956219203	Transcript	Caudate
ENST00000614762.1	ENSG00000249104.2	ENSG00000249104	USP17L17	-0.299960107198338	-2.03823882297515	-1.53842002500727	0.1247714695032	0.765595956219203	Transcript	Caudate
ENST00000332647.5	ENSG00000179083.6	ENSG00000179083	FAM133A	-0.0879156836952038	2.08670702819609	-1.53840134299268	0.124776034074093	0.765595956219203	Transcript	Caudate
ENST00000466618.1	ENSG00000162804.13	ENSG00000162804	SNED1	-0.172522148202546	-0.338825125186772	-1.5383567101072	0.124786939742536	0.765595956219203	Transcript	Caudate
ENST00000560922.1	ENSG00000188549.12	ENSG00000188549	C15orf52	0.127443834865275	-0.955566693163191	1.5383400389365	0.124791013393638	0.765595956219203	Transcript	Caudate
ENST00000530909.1	ENSG00000152219.4	ENSG00000152219	ARL14EP	0.0783154786823567	0.86213817235575	1.53833440166413	0.124792390901786	0.765595956219203	Transcript	Caudate
ENST00000257770.7	ENSG00000135318.11	ENSG00000135318	NT5E	0.0829188282538344	4.4869397989503	1.53830705115003	0.124799074366071	0.765595956219203	Transcript	Caudate
ENST00000565355.1	ENSG00000149925.17	ENSG00000149925	ALDOA	-0.308522788684697	-2.26268892977086	-1.53824905124054	0.124813248347606	0.765595956219203	Transcript	Caudate
ENST00000409310.6	ENSG00000183281.14	ENSG00000183281	PLGLB1	0.0437340982979223	2.20654316827405	1.53822849478685	0.124818272223333	0.765595956219203	Transcript	Caudate
ENST00000311191.10	ENSG00000136141.14	ENSG00000136141	LRCH1	-0.0428398778692407	2.94141997417356	-1.53818755715839	0.124828277609181	0.765595956219203	Transcript	Caudate
ENST00000373275.4	ENSG00000165288.10	ENSG00000165288	BRWD3	0.0280582787112477	5.43333198089844	1.53816208931333	0.124834502410038	0.765595956219203	Transcript	Caudate
ENST00000503552.1	ENSG00000159363.17	ENSG00000159363	ATP13A2	0.194569280212646	-1.43951244886212	1.53813933599647	0.124840063936747	0.765595956219203	Transcript	Caudate
ENST00000491536.5	ENSG00000083444.16	ENSG00000083444	PLOD1	0.269094462008531	-2.37522013862341	1.53813554874535	0.12484098966229	0.765595956219203	Transcript	Caudate
ENST00000452374.6	ENSG00000110442.11	ENSG00000110442	COMMD9	-0.05504895451629	2.07885878583537	-1.53811634703236	0.124845683258999	0.765595956219203	Transcript	Caudate
ENST00000491827.1	ENSG00000163714.17	ENSG00000163714	U2SURP	0.0803204171266163	0.0257351905448241	1.53811187249548	0.124846777018323	0.765595956219203	Transcript	Caudate
ENST00000620490.1	ENSG00000273891.1	ENSG00000273891	RP11-500G22.5	0.0561216979717409	0.930902313548978	1.53809521750223	0.124850848243931	0.765595956219203	Transcript	Caudate
ENST00000617522.4	ENSG00000214575.9	ENSG00000214575	CPEB1	-0.31759873106339	-2.604745683139	-1.53806686314761	0.124857779556036	0.765595956219203	Transcript	Caudate
ENST00000567521.1	ENSG00000159593.14	ENSG00000159593	NAE1	-0.0587108438038706	0.0085445628451872	-1.53806566508163	0.124858072433703	0.765595956219203	Transcript	Caudate
ENST00000322224.8	ENSG00000169026.12	ENSG00000169026	MFSD7	-0.355241531089146	-3.24954774132409	-1.53804935206046	0.1248620603474	0.765595956219203	Transcript	Caudate
ENST00000599851.1	ENSG00000269067.1	ENSG00000269067	ZNF728	-0.105016297500849	-0.82286235285505	-1.53804457567884	0.124863228010047	0.765595956219203	Transcript	Caudate
ENST00000362079.2	ENSG00000198938.2	ENSG00000198938	MT-CO3	-0.0659702740172988	11.9958332072736	-1.53803402194863	0.124865808067989	0.765595956219203	Transcript	Caudate
ENST00000473166.5	ENSG00000137210.13	ENSG00000137210	TMEM14B	0.0720930339052805	0.0790981181457153	1.53798678760834	0.124877355902651	0.765595956219203	Transcript	Caudate
ENST00000372056.8	ENSG00000122367.19	ENSG00000122367	LDB3	-0.396458828259838	-3.37882661218837	-1.53795181089807	0.124885907534997	0.765595956219203	Transcript	Caudate
ENST00000611880.4	ENSG00000133460.19	ENSG00000133460	SLC2A11	-0.155371166351472	0.514313085312144	-1.53795006670737	0.124886333992979	0.765595956219203	Transcript	Caudate
ENST00000413569.5	ENSG00000170802.15	ENSG00000170802	FOXN2	0.0625793453637043	2.69899938919903	1.53791607617835	0.124894644970306	0.765595956219203	Transcript	Caudate
ENST00000341029.9	ENSG00000156219.16	ENSG00000156219	ART3	-0.151547468650846	0.477336399752847	-1.53789457034831	0.124899903554726	0.765595956219203	Transcript	Caudate
ENST00000261018.11	ENSG00000138443.15	ENSG00000138443	ABI2	0.166884089003316	6.88453726243821	1.53789152557546	0.124900648073596	0.765595956219203	Transcript	Caudate
ENST00000472013.1	ENSG00000127125.8	ENSG00000127125	PPCS	0.224739452428922	-1.72351306130099	1.53785907580302	0.124908583025117	0.765595956219203	Transcript	Caudate
ENST00000583697.1	ENSG00000108465.14	ENSG00000108465	CDK5RAP3	0.145152097321648	0.738285766545762	1.53782398476113	0.12491716429103	0.765595956219203	Transcript	Caudate
ENST00000560117.1	ENSG00000021776.10	ENSG00000021776	AQR	-0.220126611447762	-2.53481118700168	-1.53781570965625	0.124919187976596	0.765595956219203	Transcript	Caudate
ENST00000521954.1	ENSG00000123119.11	ENSG00000123119	NECAB1	0.147094847370319	0.0146584724068925	1.53773280727157	0.124939463257948	0.765644934462284	Transcript	Caudate
ENST00000335514.9	ENSG00000130770.17	ENSG00000130770	ATPIF1	0.0692138439842015	4.50705533305028	1.53772463593194	0.124941461846666	0.765644934462284	Transcript	Caudate
ENST00000595164.5	ENSG00000104824.16	ENSG00000104824	HNRNPL	0.136124247370442	0.858651792945969	1.53764146050141	0.124961806749537	0.765657820911111	Transcript	Caudate
ENST00000311234.8	ENSG00000102786.14	ENSG00000102786	INTS6	0.091612158317482	2.96142965854366	1.53761922597483	0.12496724580543	0.765657820911111	Transcript	Caudate
ENST00000389054.7	ENSG00000131504.15	ENSG00000131504	DIAPH1	0.0607451408008919	5.73580724401614	1.53755617496817	0.124982670480873	0.765657820911111	Transcript	Caudate
ENST00000491027.5	ENSG00000105835.11	ENSG00000105835	NAMPT	-0.205517412986777	-1.00992700912026	-1.53747750901792	0.125001917255075	0.765657820911111	Transcript	Caudate
ENST00000551310.1	ENSG00000070961.15	ENSG00000070961	ATP2B1	0.104634965073394	2.56277690220055	1.53746867128564	0.125004079680359	0.765657820911111	Transcript	Caudate
ENST00000370566.7	ENSG00000122417.15	ENSG00000122417	ODF2L	-0.3315851263374	-1.81497495882117	-1.53731620679705	0.125041389455439	0.765657820911111	Transcript	Caudate
ENST00000405867.7	ENSG00000138029.13	ENSG00000138029	HADHB	-0.22282554000036	-1.10543475391897	-1.53731231427107	0.125042342114411	0.765657820911111	Transcript	Caudate
ENST00000489133.6	ENSG00000081177.18	ENSG00000081177	EXD2	-0.0655773763168433	0.0039694619460225	-1.53730711678125	0.125043614159814	0.765657820911111	Transcript	Caudate
ENST00000636888.1	ENSG00000069431.11	ENSG00000069431	ABCC9	0.176202382900368	-1.79673974265591	1.53729570064841	0.125046408205513	0.765657820911111	Transcript	Caudate
ENST00000461101.1	ENSG00000163738.18	ENSG00000163738	MTHFD2L	-0.0496425175503998	2.37231938605052	-1.53726749644465	0.125053311263383	0.765657820911111	Transcript	Caudate
ENST00000554222.5	ENSG00000092020.10	ENSG00000092020	PPP2R3C	-0.107115065963064	1.98420868941558	-1.5372473357952	0.125058245821595	0.765657820911111	Transcript	Caudate
ENST00000296932.12	ENSG00000112414.14	ENSG00000112414	ADGRG6	-0.247522629620984	0.938505943164799	-1.53724135697861	0.125059709237208	0.765657820911111	Transcript	Caudate
ENST00000415816.6	ENSG00000068079.7	ENSG00000068079	IFI35	-0.476006603790278	-2.1138348830778	-1.53722300940603	0.125064200196922	0.765657820911111	Transcript	Caudate
ENST00000502536.5	ENSG00000145623.12	ENSG00000145623	OSMR	-0.190161287349059	-0.654875673882343	-1.53722034120777	0.125064853305868	0.765657820911111	Transcript	Caudate
ENST00000270349.11	ENSG00000142319.17	ENSG00000142319	SLC6A3	0.171915402995781	-2.14333908929456	1.53719961226556	0.125069927329182	0.765657820911111	Transcript	Caudate
ENST00000488494.5	ENSG00000150093.18	ENSG00000150093	ITGB1	-0.140716636047658	-1.34488360231343	-1.53717015092029	0.125077139144315	0.765657820911111	Transcript	Caudate
ENST00000494788.1	ENSG00000084764.10	ENSG00000084764	MAPRE3	-0.116076821056404	-2.18165074182325	-1.53707218286027	0.125101122994586	0.765657820911111	Transcript	Caudate
ENST00000510356.5	ENSG00000136436.14	ENSG00000136436	CALCOCO2	-0.0768899425788126	-0.162749943479491	-1.53704763201745	0.125107133922931	0.765657820911111	Transcript	Caudate
ENST00000420569.2	ENSG00000229948.2	ENSG00000229948	B3GALNT1P1	0.0919550035263163	-1.05491615667044	1.53700646214695	0.125117214293639	0.765657820911111	Transcript	Caudate
ENST00000397498.8	ENSG00000214087.8	ENSG00000214087	ARL16	-0.0969428328618307	1.17456775535152	-1.53700290708749	0.125118084773537	0.765657820911111	Transcript	Caudate
ENST00000334527.11	ENSG00000166579.15	ENSG00000166579	NDEL1	0.0656820904144636	5.22816714162027	1.53694417608867	0.125132466134236	0.765657820911111	Transcript	Caudate
ENST00000421535.5	ENSG00000198162.12	ENSG00000198162	MAN1A2	0.244304952771257	-2.2941925393713	1.5369191662935	0.125138590633349	0.765657820911111	Transcript	Caudate
ENST00000430297.6	ENSG00000144567.10	ENSG00000144567	FAM134A	-0.0325128370090729	4.93751301956086	-1.53688989674144	0.125145758576766	0.765657820911111	Transcript	Caudate
ENST00000448892.1	ENSG00000233058.1	ENSG00000233058	LINC00884	-0.0463321157592541	0.603316478087504	-1.53688931755209	0.125145900420118	0.765657820911111	Transcript	Caudate
ENST00000609089.1	ENSG00000273301.1	ENSG00000273301	RP11-314B1.2	0.104032002397388	3.14060204220121	1.53688832478501	0.125146143548864	0.765657820911111	Transcript	Caudate
ENST00000417716.1	ENSG00000237861.1	ENSG00000237861	RP11-332L8.1	-0.112048944295896	-1.32719568172582	-1.53684421994838	0.125156945200242	0.765657820911111	Transcript	Caudate
ENST00000487186.5	ENSG00000162585.16	ENSG00000162585	FAAP20	-0.0641867055784292	0.201062660690652	-1.53680272948374	0.125167107235587	0.765657820911111	Transcript	Caudate
ENST00000625379.1	ENSG00000077721.15	ENSG00000077721	UBE2A	0.186216792623829	-2.84247397969178	1.53677988777326	0.125172702007912	0.765657820911111	Transcript	Caudate
ENST00000376598.2	ENSG00000148019.12	ENSG00000148019	CEP78	0.100543838974684	1.48897194515517	1.53676269685739	0.125176912822532	0.765657820911111	Transcript	Caudate
ENST00000515403.5	ENSG00000248596.7	ENSG00000248596	RP11-844P9.5	0.0618182656241498	0.287686219239953	1.53673428251556	0.125183872992947	0.765657820911111	Transcript	Caudate
ENST00000534510.5	ENSG00000164733.20	ENSG00000164733	CTSB	0.28089093663013	1.75262224063254	1.53673146858074	0.125184562290426	0.765657820911111	Transcript	Caudate
ENST00000287538.9	ENSG00000156925.11	ENSG00000156925	ZIC3	-0.0827456725496777	0.494677705333002	-1.53673123982411	0.125184618326453	0.765657820911111	Transcript	Caudate
ENST00000478089.1	ENSG00000037637.10	ENSG00000037637	FBXO42	-0.0438471316776274	1.32966124895158	-1.5367270283854	0.125185649960413	0.765657820911111	Transcript	Caudate
ENST00000265565.9	ENSG00000114650.18	ENSG00000114650	SCAP	0.0379873411018494	5.41890631218184	1.53671665755377	0.125188190427524	0.765657820911111	Transcript	Caudate
ENST00000518818.1	ENSG00000204758.7	ENSG00000204758	CTC-308K20.1	-0.0603643465301553	-0.305227771417996	-1.53663337390292	0.125208593280001	0.765657820911111	Transcript	Caudate
ENST00000463659.1	ENSG00000211456.10	ENSG00000211456	SACM1L	-0.0956653530953565	-1.37906049704358	-1.5366281030164	0.125209884630828	0.765657820911111	Transcript	Caudate
ENST00000594922.5	ENSG00000268066.5	ENSG00000268066	FMR1-AS1	-0.14873968634263	-0.932263061214217	-1.53661666063735	0.125212688014029	0.765657820911111	Transcript	Caudate
ENST00000484275.1	ENSG00000139218.17	ENSG00000139218	SCAF11	-0.173346181242467	-2.14960680375417	-1.53660749851419	0.12521493276988	0.765657820911111	Transcript	Caudate
ENST00000425688.1	ENSG00000235192.1	ENSG00000235192	AC009495.2	0.125703568695283	-1.88431279045353	1.53651479773112	0.125237646593971	0.765715367332064	Transcript	Caudate
ENST00000412678.6	ENSG00000187492.8	ENSG00000187492	CDHR4	-0.353754979555289	-3.01273435707543	-1.53650076638491	0.12524108487746	0.765715367332064	Transcript	Caudate
ENST00000399242.3	ENSG00000214919.3	ENSG00000214919	RP11-674E16.4	-0.0819715765147465	-0.870265650365304	-1.53648165030114	0.125245769259275	0.765715367332064	Transcript	Caudate
ENST00000566196.5	ENSG00000140650.11	ENSG00000140650	PMM2	-0.137898999175294	-2.12686967767472	-1.53624345736891	0.125304149754785	0.766003860705905	Transcript	Caudate
ENST00000484954.1	ENSG00000004766.15	ENSG00000004766	VPS50	0.23980364234827	-2.28754750053473	1.53623082610541	0.125307246240495	0.766003860705905	Transcript	Caudate
ENST00000241704.7	ENSG00000122218.14	ENSG00000122218	COPA	0.0319306125872814	6.91382904875477	1.53620055488178	0.125314667310405	0.766005551331376	Transcript	Caudate
ENST00000463038.1	ENSG00000138246.15	ENSG00000138246	DNAJC13	0.123753011788356	-1.92080277665375	1.53614963692915	0.125327150755822	0.766008257174407	Transcript	Caudate
ENST00000268124.9	ENSG00000140521.12	ENSG00000140521	POLG	0.081538133912784	3.59693759599761	1.53609167789222	0.125341361632953	0.766008257174407	Transcript	Caudate
ENST00000537894.5	ENSG00000179813.6	ENSG00000179813	FAM216B	-0.568072230875322	-1.49706226713991	-1.53607270472955	0.12534601390417	0.766008257174407	Transcript	Caudate
ENST00000479138.5	ENSG00000198919.12	ENSG00000198919	DZIP3	0.0798206008763663	2.18138188496808	1.53606629172398	0.125347586421173	0.766008257174407	Transcript	Caudate
ENST00000544909.5	ENSG00000175575.12	ENSG00000175575	PAAF1	-0.118204969567056	0.699566196740156	-1.53605305326995	0.125350832638085	0.766008257174407	Transcript	Caudate
ENST00000514599.5	ENSG00000250295.6	ENSG00000250295	RDH10-AS1	0.100754392799849	-0.721664110382862	1.53602274134916	0.125358265707641	0.766010020295818	Transcript	Caudate
ENST00000340825.7	ENSG00000006740.16	ENSG00000006740	ARHGAP44	0.0881054410096899	3.9864325553355	1.53586099560681	0.125397934723818	0.766190269682345	Transcript	Caudate
ENST00000344780.4	ENSG00000124104.18	ENSG00000124104	SNX21	-0.0722930052460487	2.4033083789361	-1.53584419326485	0.125402056151934	0.766190269682345	Transcript	Caudate
ENST00000613809.1	ENSG00000277159.1	ENSG00000277159	RP11-88E10.4	0.0592300962857075	2.53101970051995	1.53577031778332	0.125420178245554	0.766257326957395	Transcript	Caudate
ENST00000479408.6	ENSG00000178104.19	ENSG00000178104	PDE4DIP	0.149496225689404	2.08915832276921	1.53569105874825	0.125439623235111	0.766259048934071	Transcript	Caudate
ENST00000477798.5	ENSG00000170248.13	ENSG00000170248	PDCD6IP	0.394059249530293	-3.66058785998664	1.53567430212465	0.125443734517934	0.766259048934071	Transcript	Caudate
ENST00000372117.6	ENSG00000148600.14	ENSG00000148600	CDHR1	0.112011905014751	4.52711896053329	1.53567085966157	0.125444579148594	0.766259048934071	Transcript	Caudate
ENST00000531525.2	ENSG00000149311.17	ENSG00000149311	ATM	0.057321201698941	1.23869473071188	1.53565264794449	0.125449047585619	0.766259048934071	Transcript	Caudate
ENST00000486626.7	ENSG00000132535.18	ENSG00000132535	DLG4	0.120848532108512	-1.13153080156669	1.53560260237643	0.125461327435312	0.766279523166943	Transcript	Caudate
ENST00000543730.1	ENSG00000166159.10	ENSG00000166159	LRTM2	-0.227893824012258	2.21010618716257	-1.53555242700915	0.12547364007836	0.766279523166943	Transcript	Caudate
ENST00000457573.5	ENSG00000164081.12	ENSG00000164081	TEX264	0.477378195126462	-4.17509103031216	1.53552923171322	0.125479332342246	0.766279523166943	Transcript	Caudate
ENST00000265175.5	ENSG00000138802.11	ENSG00000138802	SEC24B	0.0339671596207684	4.5604368919006	1.53546425588311	0.125495278873924	0.766279523166943	Transcript	Caudate
ENST00000532932.5	ENSG00000168056.15	ENSG00000168056	LTBP3	0.061658308353608	2.43620418530738	1.53546085240064	0.125496114208849	0.766279523166943	Transcript	Caudate
ENST00000283946.7	ENSG00000153832.11	ENSG00000153832	FBXO36	-0.0689689636591395	2.82499289283884	-1.53541238230441	0.125508010956209	0.766279523166943	Transcript	Caudate
ENST00000559545.5	ENSG00000167258.13	ENSG00000167258	CDK12	-0.0587425509313338	0.196949918892603	-1.53537433387985	0.125517350373507	0.766279523166943	Transcript	Caudate
ENST00000476287.3	ENSG00000112584.13	ENSG00000112584	FAM120B	-0.0411654085132926	4.40169813018807	-1.53531290138201	0.125532430824374	0.766279523166943	Transcript	Caudate
ENST00000463801.1	ENSG00000180834.7	ENSG00000180834	MAP6D1	0.107244372872108	-0.202319850262488	1.53528737723756	0.125538696908686	0.766279523166943	Transcript	Caudate
ENST00000485880.1	ENSG00000115840.13	ENSG00000115840	SLC25A12	-0.103430059633875	-1.62160974909285	-1.53526297698347	0.125544687310781	0.766279523166943	Transcript	Caudate
ENST00000542850.2	ENSG00000138071.13	ENSG00000138071	ACTR2	0.177154620714634	1.700639488398	1.53525867627566	0.125545743182353	0.766279523166943	Transcript	Caudate
ENST00000357464.4	ENSG00000121274.12	ENSG00000121274	PAPD5	-0.0914709240336811	0.707149293750195	-1.5352571726572	0.12554611233904	0.766279523166943	Transcript	Caudate
ENST00000573651.5	ENSG00000215041.9	ENSG00000215041	NEURL4	-0.269903632382611	-1.8086431135024	-1.53524032696968	0.125550248218993	0.766279523166943	Transcript	Caudate
ENST00000422440.6	ENSG00000115840.13	ENSG00000115840	SLC25A12	0.0678347757589887	5.50928750425826	1.53523132480864	0.12555245843413	0.766279523166943	Transcript	Caudate
ENST00000308696.10	ENSG00000173692.12	ENSG00000173692	PSMD1	0.0356095516468408	6.20706301887638	1.53518635135777	0.125563500794446	0.766303295832044	Transcript	Caudate
ENST00000476481.1	ENSG00000119402.16	ENSG00000119402	FBXW2	-0.072810893619304	-0.439005669775836	-1.5351021277643	0.125584182311192	0.766379160193436	Transcript	Caudate
ENST00000234827.5	ENSG00000116205.11	ENSG00000116205	TCEANC2	0.0364102437561952	4.57454485771343	1.53507751084058	0.125590227620865	0.766379160193436	Transcript	Caudate
ENST00000468628.2	ENSG00000163788.13	ENSG00000163788	SNRK	-0.107465454272484	-2.11005530170559	-1.53502438361448	0.125603275133843	0.766415158314843	Transcript	Caudate
ENST00000515853.5	ENSG00000163291.14	ENSG00000163291	PAQR3	-0.0591702946980504	4.4869141948188	-1.53498631591619	0.125612624830178	0.766424612795126	Transcript	Caudate
ENST00000511884.6	ENSG00000169851.15	ENSG00000169851	PCDH7	0.0640465316134518	6.0588392211307	1.53490913356077	0.125631583034299	0.766424612795126	Transcript	Caudate
ENST00000430669.6	ENSG00000185920.15	ENSG00000185920	PTCH1	-0.405116526026893	-1.81111248348217	-1.53488441416545	0.125637655301231	0.766424612795126	Transcript	Caudate
ENST00000394635.7	ENSG00000205403.12	ENSG00000205403	CFI	-0.401235074199592	-3.82403000367853	-1.53486447180326	0.125642554267446	0.766424612795126	Transcript	Caudate
ENST00000359271.3	ENSG00000197496.5	ENSG00000197496	SLC2A10	-0.0656552258050867	2.0446489803925	-1.53480266335852	0.125657738848405	0.766424612795126	Transcript	Caudate
ENST00000340573.8	ENSG00000156587.15	ENSG00000156587	UBE2L6	-0.0809164084835261	1.03757923662203	-1.53479209938157	0.125660334261408	0.766424612795126	Transcript	Caudate
ENST00000540784.5	ENSG00000167986.13	ENSG00000167986	DDB1	-0.379964429734318	-2.91787520557721	-1.53474702087788	0.125671409854764	0.766424612795126	Transcript	Caudate
ENST00000309276.10	ENSG00000155367.15	ENSG00000155367	PPM1J	-0.131040598920827	-0.0266681987361466	-1.53473107017241	0.125675329056993	0.766424612795126	Transcript	Caudate
ENST00000600047.1	ENSG00000268713.1	ENSG00000268713	CTC-444N24.8	-0.0496169553765317	1.32688845713442	-1.53470710466236	0.125681217733671	0.766424612795126	Transcript	Caudate
ENST00000618108.1	ENSG00000276128.1	ENSG00000276128	RP11-459O16.8	0.0938690860403604	2.08655097820244	1.53465351477383	0.125694386334765	0.766424612795126	Transcript	Caudate
ENST00000421743.6	ENSG00000117152.13	ENSG00000117152	RGS4	0.182114410730164	3.79743846335355	1.53463215189807	0.125699636118261	0.766424612795126	Transcript	Caudate
ENST00000532160.1	ENSG00000151502.10	ENSG00000151502	VPS26B	0.0708369904721071	0.163894354313464	1.53460922253443	0.12570527104648	0.766424612795126	Transcript	Caudate
ENST00000312049.10	ENSG00000133895.14	ENSG00000133895	MEN1	0.0686703554029096	2.87525541719072	1.53460024332841	0.125707477754729	0.766424612795126	Transcript	Caudate
ENST00000576966.5	ENSG00000215041.9	ENSG00000215041	NEURL4	0.264019935462955	-2.4462276848057	1.53458060746248	0.125712303523876	0.766424612795126	Transcript	Caudate
ENST00000302174.8	ENSG00000170502.12	ENSG00000170502	NUDT9	0.0711919386481617	3.13337474994087	1.53456773066229	0.125715468243478	0.766424612795126	Transcript	Caudate
ENST00000550564.1	ENSG00000167778.8	ENSG00000167778	SPRYD3	0.101875872805247	-1.15535849812308	1.53452492882462	0.125725988060459	0.766424612795126	Transcript	Caudate
ENST00000377022.7	ENSG00000130940.14	ENSG00000130940	CASZ1	0.0829422230009672	0.138365936691504	1.53451407822159	0.125728655026334	0.766424612795126	Transcript	Caudate
ENST00000355690.8	ENSG00000172322.13	ENSG00000172322	CLEC12A	0.177576747046694	-2.17944489661592	1.53449068903956	0.125734403995598	0.766424612795126	Transcript	Caudate
ENST00000375734.6	ENSG00000115963.13	ENSG00000115963	RND3	0.270237616263716	0.33758373719518	1.53437057925745	0.12576392974837	0.766424612795126	Transcript	Caudate
ENST00000477635.5	ENSG00000115875.18	ENSG00000115875	SRSF7	-0.103641840632813	-0.935608172017344	-1.53436079429328	0.125766335356966	0.766424612795126	Transcript	Caudate
ENST00000539284.2	ENSG00000141968.7	ENSG00000141968	VAV1	-0.429185625349869	-1.22000076983178	-1.53435833355666	0.125766940328479	0.766424612795126	Transcript	Caudate
ENST00000571370.1	ENSG00000262251.1	ENSG00000262251	RP11-199F11.2	0.0797248534750749	-1.11740994603867	1.53425860661032	0.125791460089947	0.766424612795126	Transcript	Caudate
ENST00000624451.1	ENSG00000278922.1	ENSG00000278922	AC002310.14	-0.0723398535167165	-0.155153076745118	-1.5342241912709	0.1257999226217	0.766424612795126	Transcript	Caudate
ENST00000356865.10	ENSG00000206190.11	ENSG00000206190	ATP10A	-0.0977348822000285	3.36896585703762	-1.53422117262097	0.125800664911397	0.766424612795126	Transcript	Caudate
ENST00000578181.1	ENSG00000198242.13	ENSG00000198242	RPL23A	-0.196286383181453	-1.00162952947764	-1.53416612020491	0.125814202968557	0.766424612795126	Transcript	Caudate
ENST00000440794.2	ENSG00000205726.14	ENSG00000205726	ITSN1	-0.155692334372703	-1.45404075095355	-1.53416329871254	0.125814896838462	0.766424612795126	Transcript	Caudate
ENST00000463457.1	ENSG00000147459.17	ENSG00000147459	DOCK5	0.168120161267129	-1.12342676023793	1.53415453415386	0.125817052264237	0.766424612795126	Transcript	Caudate
ENST00000469721.3	ENSG00000151150.21	ENSG00000151150	ANK3	0.0963947939179976	0.210580118935805	1.53415433785885	0.125817100538456	0.766424612795126	Transcript	Caudate
ENST00000536311.5	ENSG00000196132.11	ENSG00000196132	MYT1	-0.180584622405849	2.07797138932953	-1.53415172853428	0.125817742242872	0.766424612795126	Transcript	Caudate
ENST00000433881.5	ENSG00000158528.11	ENSG00000158528	PPP1R9A	0.074192908624729	6.40325683809714	1.53413466603272	0.125821938442676	0.766424612795126	Transcript	Caudate
ENST00000350811.7	ENSG00000058404.19	ENSG00000058404	CAMK2B	0.129821990355036	6.07269276894578	1.53411642142008	0.125826425481456	0.766424612795126	Transcript	Caudate
ENST00000416858.6	ENSG00000125454.11	ENSG00000125454	SLC25A19	0.285535969510717	-1.36873423864189	1.53402662580965	0.12584851143466	0.766490391393098	Transcript	Caudate
ENST00000459913.5	ENSG00000106638.15	ENSG00000106638	TBL2	-0.4193141833022	-1.79431993432527	-1.53401006392479	0.125852585294718	0.766490391393098	Transcript	Caudate
ENST00000560576.1	ENSG00000128872.9	ENSG00000128872	TMOD2	0.0506334209653704	1.47103980195637	1.53398532118376	0.125858671657919	0.766490391393098	Transcript	Caudate
ENST00000535129.5	ENSG00000021300.13	ENSG00000021300	PLEKHB1	0.102985066924352	1.44075723795702	1.5339104327962	0.125877094541427	0.766542207805038	Transcript	Caudate
ENST00000587304.2	ENSG00000267221.2	ENSG00000267221	ZNF385C	-0.0527550166904046	1.10914639249816	-1.53389261137212	0.125881479003351	0.766542207805038	Transcript	Caudate
ENST00000503394.1	ENSG00000249645.1	ENSG00000249645	RP11-552M14.1	-0.0986420996141265	-1.52300477533508	-1.53383051706252	0.125896756501004	0.766591699512245	Transcript	Caudate
ENST00000508490.5	ENSG00000138698.14	ENSG00000138698	RAP1GDS1	0.216189992723456	-1.63319600821162	1.53375067179849	0.125916403521296	0.766632045998033	Transcript	Caudate
ENST00000508776.5	ENSG00000164070.11	ENSG00000164070	HSPA4L	0.198103725350422	2.16650482010455	1.5337454712317	0.125917683275121	0.766632045998033	Transcript	Caudate
ENST00000273963.9	ENSG00000145332.13	ENSG00000145332	KLHL8	0.0534303335933802	4.06761720264248	1.53369147341239	0.125930971642478	0.766669414321728	Transcript	Caudate
ENST00000460809.5	ENSG00000241484.9	ENSG00000241484	ARHGAP8	-0.103399040182783	-0.729329161512173	-1.53364121214806	0.125943341463441	0.766687144810634	Transcript	Caudate
ENST00000426764.1	ENSG00000225408.1	ENSG00000225408	RP11-207C16.4	0.0949440833533864	-1.48931039515063	1.53360607988475	0.125951988443794	0.766687144810634	Transcript	Caudate
ENST00000520498.1	ENSG00000120963.11	ENSG00000120963	ZNF706	0.0969019044806084	0.692400378724537	1.53355707467476	0.125964050699166	0.766687144810634	Transcript	Caudate
ENST00000481654.1	ENSG00000119906.11	ENSG00000119906	SLF2	-0.0988635075904309	-0.966079811756222	-1.53351176617104	0.125975203842446	0.766687144810634	Transcript	Caudate
ENST00000330276.4	ENSG00000185518.11	ENSG00000185518	SV2B	-0.536124899254336	-1.98263506846127	-1.53347982879014	0.125983066013561	0.766687144810634	Transcript	Caudate
ENST00000561611.2	ENSG00000261008.6	ENSG00000261008	LINC01572	0.0614310932336756	0.354053293240667	1.53347398349601	0.125984505017891	0.766687144810634	Transcript	Caudate
ENST00000276480.11	ENSG00000147488.11	ENSG00000147488	ST18	0.0930504651625112	5.36267915562381	1.53345119738085	0.125990114664714	0.766687144810634	Transcript	Caudate
ENST00000512311.5	ENSG00000124275.14	ENSG00000124275	MTRR	-0.175647070164531	-1.92642911068862	-1.53344723194709	0.12599109092317	0.766687144810634	Transcript	Caudate
ENST00000472311.6	ENSG00000112695.11	ENSG00000112695	COX7A2	0.242919706283991	1.11639889749431	1.53338360634382	0.126006755852827	0.766709507902931	Transcript	Caudate
ENST00000522957.1	ENSG00000023287.12	ENSG00000023287	RB1CC1	-0.113708032760588	-0.634312298672318	-1.53334680552681	0.126015817086249	0.766709507902931	Transcript	Caudate
ENST00000506147.5	ENSG00000280987.3	ENSG00000280987	MATR3	0.197176661752683	-2.34878672779089	1.53332409263955	0.126021409791726	0.766709507902931	Transcript	Caudate
ENST00000403435.5	ENSG00000186575.17	ENSG00000186575	NF2	-0.128401509290056	-0.708483908106266	-1.53330024154293	0.126027282972998	0.766709507902931	Transcript	Caudate
ENST00000468546.5	ENSG00000091073.19	ENSG00000091073	DTX2	0.0784722336817525	-0.138823786198447	1.53328709117686	0.126030521258779	0.766709507902931	Transcript	Caudate
ENST00000512001.5	ENSG00000250802.6	ENSG00000250802	ZBED3-AS1	0.0971188859349141	-0.601521157634966	1.53317791856227	0.126057407595025	0.766818827308418	Transcript	Caudate
ENST00000520738.5	ENSG00000158941.16	ENSG00000158941	CCAR2	0.0747813883811993	3.43063805706155	1.53315604425362	0.126062795199767	0.766818827308418	Transcript	Caudate
ENST00000270792.9	ENSG00000142669.14	ENSG00000142669	SH3BGRL3	0.0421088180917963	4.7397123604961	1.53305844440468	0.126086836069314	0.766880583953649	Transcript	Caudate
ENST00000509777.5	ENSG00000109452.12	ENSG00000109452	INPP4B	0.0968329244461668	2.44141240802372	1.53305616199958	0.126087398315981	0.766880583953649	Transcript	Caudate
ENST00000356244.7	ENSG00000100401.19	ENSG00000100401	RANGAP1	0.0515138015585216	6.20280136180734	1.53302771613938	0.126094405821136	0.766880583953649	Transcript	Caudate
ENST00000630721.1	ENSG00000198689.10	ENSG00000198689	SLC9A6	0.144206081920304	-1.14522189214552	1.53294933474152	0.126113716288999	0.766954521023332	Transcript	Caudate
ENST00000472429.1	ENSG00000171189.17	ENSG00000171189	GRIK1	-0.204940443232462	-1.04961770156915	-1.53288848471381	0.126128709227396	0.766991238747717	Transcript	Caudate
ENST00000495806.1	ENSG00000029639.10	ENSG00000029639	TFB1M	0.111736717200424	-1.78968328448293	1.53282580037702	0.12614415558153	0.766991238747717	Transcript	Caudate
ENST00000498222.3	ENSG00000241064.3	ENSG00000241064	RN7SL110P	-0.11478305049256	-2.21617617727935	-1.53282486202203	0.126144386817412	0.766991238747717	Transcript	Caudate
ENST00000560827.5	ENSG00000151575.14	ENSG00000151575	TEX9	0.186620993032626	-2.40886866234755	1.53280870354749	0.126148368751653	0.766991238747717	Transcript	Caudate
ENST00000579520.5	ENSG00000169689.14	ENSG00000169689	STRA13	-0.35029302047339	-3.0691167540988	-1.53267840069704	0.126180482885989	0.767142991386683	Transcript	Caudate
ENST00000551125.1	ENSG00000258323.1	ENSG00000258323	RP1-267L14.3	0.0576668821396611	0.132827748691925	1.53263645696421	0.126190821599669	0.767162345692342	Transcript	Caudate
ENST00000389675.6	ENSG00000086504.15	ENSG00000086504	MRPL28	0.226202171139093	1.00270370370455	1.53257464009932	0.126206060050457	0.767180231503066	Transcript	Caudate
ENST00000460333.5	ENSG00000048707.13	ENSG00000048707	VPS13D	0.0935975372779042	1.40895271715251	1.5325664683555	0.126208074571436	0.767180231503066	Transcript	Caudate
ENST00000369552.8	ENSG00000164414.16	ENSG00000164414	SLC35A1	0.0420556666867059	3.47654875242538	1.53251081984669	0.126221793864945	0.76722012875015	Transcript	Caudate
ENST00000392996.2	ENSG00000109906.13	ENSG00000109906	ZBTB16	-0.425535356432492	-1.05387539576562	-1.53243208857892	0.12624120585335	0.767289397174555	Transcript	Caudate
ENST00000509731.5	ENSG00000113407.13	ENSG00000113407	TARS	-0.444394363915234	-1.93860148601234	-1.53238480696541	0.126252864733909	0.767289397174555	Transcript	Caudate
ENST00000486901.1	ENSG00000142798.17	ENSG00000142798	HSPG2	-0.0603453580790216	0.253550144400301	-1.53233933463539	0.126264078268547	0.767289397174555	Transcript	Caudate
ENST00000368680.3	ENSG00000169418.9	ENSG00000169418	NPR1	-0.106802603968846	-0.100100190928328	-1.53229887416834	0.126274056526016	0.767289397174555	Transcript	Caudate
ENST00000409519.5	ENSG00000128699.13	ENSG00000128699	ORMDL1	-0.0617639652617443	0.653441987752673	-1.53227489239672	0.126279971140526	0.767289397174555	Transcript	Caudate
ENST00000239944.6	ENSG00000120742.10	ENSG00000120742	SERP1	-0.0537941427060723	6.16841786618647	-1.53227464360923	0.126280032500017	0.767289397174555	Transcript	Caudate
ENST00000468215.1	ENSG00000035687.9	ENSG00000035687	ADSS	0.122343169591436	-0.259407304246168	1.5322250648214	0.126292260787517	0.767289397174555	Transcript	Caudate
ENST00000274990.4	ENSG00000146215.13	ENSG00000146215	CRIP3	0.180397733745581	-3.00517934408896	1.53217270070926	0.126305177062442	0.767289397174555	Transcript	Caudate
ENST00000254719.9	ENSG00000132383.11	ENSG00000132383	RPA1	0.0321659299975822	5.03388986585713	1.53215623914764	0.126309237729542	0.767289397174555	Transcript	Caudate
ENST00000557533.2	ENSG00000258948.2	ENSG00000258948	KRT8P1	0.118144357591051	-0.539276604457626	1.53215352615354	0.126309906969037	0.767289397174555	Transcript	Caudate
ENST00000406608.2	ENSG00000196204.11	ENSG00000196204	RNF216P1	0.110788412241289	-0.900779109606056	1.53214540179555	0.12631191109658	0.767289397174555	Transcript	Caudate
ENST00000355681.3	ENSG00000187239.16	ENSG00000187239	FNBP1	0.107382859194889	3.20867495444835	1.53210737724036	0.126321291375402	0.767302904997171	Transcript	Caudate
ENST00000628933.2	ENSG00000236107.7	ENSG00000236107	AC010127.3	0.221513428450459	-1.58743762266419	1.53204075365119	0.126337728063899	0.767359271023057	Transcript	Caudate
ENST00000547997.5	ENSG00000028203.17	ENSG00000028203	VEZT	0.250946912813265	1.97625503945266	1.53196248150979	0.126357040699666	0.767432609410366	Transcript	Caudate
ENST00000541453.1	ENSG00000139112.10	ENSG00000139112	GABARAPL1	-0.29056887762816	-2.8911343178662	-1.53188129197236	0.126377075603527	0.767432609410366	Transcript	Caudate
ENST00000512153.5	ENSG00000184432.9	ENSG00000184432	COPB2	0.129623188690755	-0.553600277203353	1.53186981216271	0.126379908642838	0.767432609410366	Transcript	Caudate
ENST00000530358.1	ENSG00000149269.9	ENSG00000149269	PAK1	-0.0961042161548191	-0.986366237737792	-1.53186956391678	0.126379969906639	0.767432609410366	Transcript	Caudate
ENST00000634763.1	ENSG00000232453.6	ENSG00000232453	RP4-794H19.1	-0.292425234111669	-2.78539721976563	-1.53180091462124	0.126396912532659	0.767432609410366	Transcript	Caudate
ENST00000562888.1	ENSG00000261404.5	ENSG00000261404	AC009120.4	-0.110750404698629	-2.22553386844565	-1.53179839100001	0.126397535395473	0.767432609410366	Transcript	Caudate
ENST00000416854.1	ENSG00000232725.1	ENSG00000232725	U52111.14	-0.143231892487897	-1.84742872724936	-1.53178878139995	0.126399907192748	0.767432609410366	Transcript	Caudate
ENST00000609658.1	ENSG00000146453.12	ENSG00000146453	PNLDC1	-0.186347269237585	-2.93250146401093	-1.53173932060024	0.126412115430158	0.767463271118901	Transcript	Caudate
ENST00000463745.5	ENSG00000113966.9	ENSG00000113966	ARL6	0.0688245546346509	4.52137699689766	1.53169511743725	0.12642302672331	0.767486055895275	Transcript	Caudate
ENST00000418333.6	ENSG00000163235.15	ENSG00000163235	TGFA	-0.255175051635317	-1.29742463966188	-1.5315807634246	0.126451257760747	0.767613976450928	Transcript	Caudate
ENST00000596348.1	ENSG00000105711.10	ENSG00000105711	SCN1B	0.188729541596123	0.844117216248167	1.53154567245564	0.126459921798162	0.767619841950871	Transcript	Caudate
ENST00000532191.1	ENSG00000166340.15	ENSG00000166340	TPP1	-0.158632010602064	-2.64862966757267	-1.53149935532732	0.12647135830945	0.767619841950871	Transcript	Caudate
ENST00000481143.2	ENSG00000198947.15	ENSG00000198947	DMD	-0.116258577469474	-2.26927338725357	-1.53137848420614	0.126501207316893	0.767619841950871	Transcript	Caudate
ENST00000398892.7	ENSG00000172046.18	ENSG00000172046	USP19	0.481655397434771	-2.17919939290101	1.531342454809	0.126510105807211	0.767619841950871	Transcript	Caudate
ENST00000591343.1	ENSG00000267222.1	ENSG00000267222	RP11-194N12.2	-0.098451412325889	-0.483793349922629	-1.53128071536826	0.126525355265811	0.767619841950871	Transcript	Caudate
ENST00000428196.5	ENSG00000164344.15	ENSG00000164344	KLKB1	-0.189254600189442	-2.37419499721851	-1.53125402037275	0.126531949295369	0.767619841950871	Transcript	Caudate
ENST00000493707.1	ENSG00000170142.11	ENSG00000170142	UBE2E1	-0.116172692871813	-0.328183927909143	-1.53123531350652	0.126536570307637	0.767619841950871	Transcript	Caudate
ENST00000563536.1	ENSG00000179044.15	ENSG00000179044	EXOC3L1	-0.106358035984805	-1.47312677881785	-1.53122667672368	0.126538703829714	0.767619841950871	Transcript	Caudate
ENST00000449897.1	ENSG00000227309.1	ENSG00000227309	AC140076.1	-0.109987085491951	-1.77647184209437	-1.531207436485	0.126543456797091	0.767619841950871	Transcript	Caudate
ENST00000440756.4	ENSG00000156011.16	ENSG00000156011	PSD3	-0.20007274696578	4.86039274700698	-1.53117244881943	0.126552100250839	0.767619841950871	Transcript	Caudate
ENST00000510672.1	ENSG00000145725.19	ENSG00000145725	PPIP5K2	-0.0775072950017146	-0.528635284708676	-1.53115442075551	0.126556554135852	0.767619841950871	Transcript	Caudate
ENST00000601280.1	ENSG00000268390.1	ENSG00000268390	CTC-518B2.10	0.102477957234311	-1.50308965482608	1.53111267731567	0.126566867442935	0.767619841950871	Transcript	Caudate
ENST00000597384.1	ENSG00000267952.1	ENSG00000267952	CTD-2207O23.12	-0.249461190752644	-2.65225530570214	-1.53108566103545	0.126573542547125	0.767619841950871	Transcript	Caudate
ENST00000465019.1	ENSG00000088876.11	ENSG00000088876	ZNF343	-0.279018665370768	0.282934986502535	-1.53102517540369	0.126588488159282	0.767619841950871	Transcript	Caudate
ENST00000561824.5	ENSG00000213599.10	ENSG00000213599	SLX1A-SULT1A3	0.346494760496423	-2.68244715063476	1.53101411834721	0.126591220436225	0.767619841950871	Transcript	Caudate
ENST00000472568.5	ENSG00000148700.14	ENSG00000148700	ADD3	-0.0867179251247186	0.776339251812389	-1.53099060973251	0.126597029734537	0.767619841950871	Transcript	Caudate
ENST00000367443.5	ENSG00000116747.12	ENSG00000116747	TROVE2	0.503612118312794	-4.73737687179549	1.53097961671107	0.126599746331092	0.767619841950871	Transcript	Caudate
ENST00000413188.5	ENSG00000184313.19	ENSG00000184313	MROH7	-0.0924641640580652	2.40605414956676	-1.53096573370962	0.126603177164896	0.767619841950871	Transcript	Caudate
ENST00000465577.5	ENSG00000188690.12	ENSG00000188690	UROS	0.226020388052743	-1.29965387306258	1.53096564407645	0.126603199315711	0.767619841950871	Transcript	Caudate
ENST00000634899.1	ENSG00000225383.7	ENSG00000225383	SFTA1P	0.201957876001174	-1.78608246423446	1.53092360294398	0.126613589166345	0.767619841950871	Transcript	Caudate
ENST00000627247.2	ENSG00000235885.7	ENSG00000235885	AC023115.2	0.10466665981947	-1.15288105212782	1.53092090795932	0.126614255215092	0.767619841950871	Transcript	Caudate
ENST00000589803.5	ENSG00000154262.12	ENSG00000154262	ABCA6	-0.26727548909765	-2.8006721931977	-1.53083737654234	0.126634900844678	0.767619841950871	Transcript	Caudate
ENST00000518459.1	ENSG00000197226.12	ENSG00000197226	TBC1D9B	-0.0792796262912452	1.27993283073045	-1.53082923164754	0.126636914078097	0.767619841950871	Transcript	Caudate
ENST00000361005.9	ENSG00000010438.16	ENSG00000010438	PRSS3	-0.172204072505057	0.0125696959773028	-1.53081360125311	0.126640777627451	0.767619841950871	Transcript	Caudate
ENST00000478721.5	ENSG00000157890.17	ENSG00000157890	MEGF11	-0.108658941359064	-1.25334692835043	-1.53080705848038	0.12664239490928	0.767619841950871	Transcript	Caudate
ENST00000637084.1	ENSG00000162341.16	ENSG00000162341	TPCN2	-0.0644593930918456	2.41993887658135	-1.53079302114604	0.126645864796291	0.767619841950871	Transcript	Caudate
ENST00000406011.1	ENSG00000219188.1	ENSG00000219188	CACYBPP3	0.139184680939781	-2.34829890472869	1.53076609323572	0.126652521311231	0.767619841950871	Transcript	Caudate
ENST00000513168.1	ENSG00000249848.1	ENSG00000249848	RP11-212F11.1	-0.0987644054881649	-1.21835407652492	-1.53069937036886	0.126669016222292	0.767619841950871	Transcript	Caudate
ENST00000511329.1	ENSG00000248881.1	ENSG00000248881	CTC-366B18.2	0.158003936903911	-2.22799451209427	1.53065634522328	0.126679653585302	0.767619841950871	Transcript	Caudate
ENST00000538802.1	ENSG00000198000.11	ENSG00000198000	NOL8	0.14194623944596	-2.25396016030161	1.53051560133922	0.126714455411282	0.767619841950871	Transcript	Caudate
ENST00000468863.1	ENSG00000198492.15	ENSG00000198492	YTHDF2	-0.120553343934359	-1.22406148316572	-1.53050737845647	0.126716488919509	0.767619841950871	Transcript	Caudate
ENST00000333933.3	ENSG00000186787.8	ENSG00000186787	SPIN2B	0.109861969012699	0.971663204701719	1.53047007638851	0.126725713992737	0.767619841950871	Transcript	Caudate
ENST00000504639.5	ENSG00000172239.13	ENSG00000172239	PAIP1	-0.260029893651102	-2.95396801502225	-1.53045674186794	0.126729011844184	0.767619841950871	Transcript	Caudate
ENST00000465612.5	ENSG00000150722.10	ENSG00000150722	PPP1R1C	0.0750152341144923	-0.885935855353968	1.53044659636137	0.126731521043702	0.767619841950871	Transcript	Caudate
ENST00000319098.6	ENSG00000178597.6	ENSG00000178597	PSAPL1	-0.0760854742352951	0.677982024817297	-1.5304381316073	0.126733614587097	0.767619841950871	Transcript	Caudate
ENST00000473389.5	ENSG00000101901.11	ENSG00000101901	ALG13	0.234239661824226	-1.39172927849108	1.53039523538215	0.126744224301851	0.767619841950871	Transcript	Caudate
ENST00000428417.5	ENSG00000171729.13	ENSG00000171729	TMEM51	0.3606565061308	-0.982842173274911	1.53033405343351	0.126759357907178	0.767619841950871	Transcript	Caudate
ENST00000518069.1	ENSG00000253485.2	ENSG00000253485	PCDHGA5	-0.150001469492388	0.814732364469564	-1.53031918125992	0.126763036813508	0.767619841950871	Transcript	Caudate
ENST00000591524.1	ENSG00000091157.13	ENSG00000091157	WDR7	-0.0654193593395558	1.18251285327659	-1.53028618996845	0.126771198115542	0.767619841950871	Transcript	Caudate
ENST00000320474.8	ENSG00000169255.13	ENSG00000169255	B3GALNT1	0.0738893799153586	4.38655413031896	1.53028538960042	0.126771396113658	0.767619841950871	Transcript	Caudate
ENST00000400122.7	ENSG00000073584.18	ENSG00000073584	SMARCE1	-0.193834793446313	-1.7715843082386	-1.5302293782966	0.126785253005224	0.767619841950871	Transcript	Caudate
ENST00000223122.3	ENSG00000106392.10	ENSG00000106392	C1GALT1	0.288234947696392	2.19880016240704	1.5301850028392	0.126796232092058	0.767619841950871	Transcript	Caudate
ENST00000543908.5	ENSG00000136448.11	ENSG00000136448	NMT1	0.224287083810816	-2.81040491568993	1.53018189068082	0.126797002109905	0.767619841950871	Transcript	Caudate
ENST00000436900.2	ENSG00000183283.15	ENSG00000183283	DAZAP2	-0.0532047836652875	5.3884854809136	-1.53015759732962	0.12680301295595	0.767619841950871	Transcript	Caudate
ENST00000530658.1	ENSG00000205213.13	ENSG00000205213	LGR4	-0.0914084288088111	-1.06617712003478	-1.53012847995437	0.126810217692156	0.767619841950871	Transcript	Caudate
ENST00000285199.11	ENSG00000154914.16	ENSG00000154914	USP43	0.439222533818285	-2.44701366818484	1.53010500472003	0.126816026582937	0.767619841950871	Transcript	Caudate
ENST00000525555.5	ENSG00000076706.15	ENSG00000076706	MCAM	-0.187388348394542	-2.27823654345033	-1.53010438095183	0.126816180935727	0.767619841950871	Transcript	Caudate
ENST00000517532.5	ENSG00000156831.7	ENSG00000156831	NSMCE2	0.273072745396682	-1.27208598894309	1.53009466687683	0.12681858472354	0.767619841950871	Transcript	Caudate
ENST00000393909.6	ENSG00000115364.13	ENSG00000115364	MRPL19	-0.0363128284538897	5.12762405328192	-1.52995694659368	0.126852668004812	0.767619841950871	Transcript	Caudate
ENST00000380567.5	ENSG00000046651.14	ENSG00000046651	OFD1	-0.0850179505690491	1.98602171614223	-1.52992782824934	0.126859875185413	0.767619841950871	Transcript	Caudate
ENST00000431459.1	ENSG00000238272.1	ENSG00000238272	RP3-436N22.3	-0.105408809206391	-1.31465360596052	-1.52992667880856	0.126860159693982	0.767619841950871	Transcript	Caudate
ENST00000547491.1	ENSG00000111271.14	ENSG00000111271	ACAD10	0.130752383306158	-2.14964006921047	1.52990265968776	0.126866104999634	0.767619841950871	Transcript	Caudate
ENST00000247833.11	ENSG00000127328.21	ENSG00000127328	RAB3IP	-0.314639019554248	-0.439061531488488	-1.52989524373908	0.126867940667912	0.767619841950871	Transcript	Caudate
ENST00000590011.1	ENSG00000101489.19	ENSG00000101489	CELF4	0.125717564961117	1.00472685888162	1.52988712222876	0.12686995100753	0.767619841950871	Transcript	Caudate
ENST00000402696.7	ENSG00000091513.14	ENSG00000091513	TF	0.131056129747852	8.54615858081362	1.52987743839448	0.126872348105999	0.767619841950871	Transcript	Caudate
ENST00000476398.2	ENSG00000239494.2	ENSG00000239494	RN7SL333P	-0.127611450883962	-2.40819380179071	-1.52984603979611	0.126880120635654	0.767619841950871	Transcript	Caudate
ENST00000324682.5	ENSG00000178125.14	ENSG00000178125	PPP1R42	-0.241887163956757	-3.01899644568932	-1.52984148665051	0.126881247769695	0.767619841950871	Transcript	Caudate
ENST00000518353.5	ENSG00000155096.13	ENSG00000155096	AZIN1	-0.181436941213768	-1.6439780182981	-1.52981469649706	0.126887879847386	0.767619841950871	Transcript	Caudate
ENST00000553535.2	ENSG00000126778.8	ENSG00000126778	SIX1	0.239101373545803	-2.83930247757993	1.52965189595421	0.126928188011111	0.767619841950871	Transcript	Caudate
ENST00000578558.5	ENSG00000177731.15	ENSG00000177731	FLII	-0.241117529855321	0.900964479825738	-1.5296181675611	0.126936540153103	0.767619841950871	Transcript	Caudate
ENST00000448414.5	ENSG00000140299.11	ENSG00000140299	BNIP2	-0.13606092412226	-0.541068364140358	-1.52951797412414	0.126961353527026	0.767619841950871	Transcript	Caudate
ENST00000429967.2	ENSG00000171388.11	ENSG00000171388	APLN	0.120947875825915	3.62423384157493	1.5294516233357	0.126977787696297	0.767619841950871	Transcript	Caudate
ENST00000471173.1	ENSG00000143543.14	ENSG00000143543	JTB	-0.185892484533514	-2.72562088961335	-1.52943049155123	0.126983022094934	0.767619841950871	Transcript	Caudate
ENST00000566411.1	ENSG00000259972.2	ENSG00000259972	AC009120.6	0.0833478973881003	0.0523629419338381	1.52942011976933	0.126985591274289	0.767619841950871	Transcript	Caudate
ENST00000265594.8	ENSG00000078070.12	ENSG00000078070	MCCC1	-0.0319269674052241	4.34947664515315	-1.52939719661618	0.126991269680053	0.767619841950871	Transcript	Caudate
ENST00000563500.5	ENSG00000140464.19	ENSG00000140464	PML	-0.189173090690944	-1.55594197543283	-1.52938855637978	0.12699341004652	0.767619841950871	Transcript	Caudate
ENST00000217305.2	ENSG00000101327.8	ENSG00000101327	PDYN	0.135808825055104	4.78827255276073	1.52937377436719	0.126997071924194	0.767619841950871	Transcript	Caudate
ENST00000457356.8	ENSG00000235531.9	ENSG00000235531	MSC-AS1	-0.12259262828648	-1.63840192986827	-1.52933252247693	0.127007291495125	0.767619841950871	Transcript	Caudate
ENST00000375635.6	ENSG00000204387.12	ENSG00000204387	C6orf48	-0.137649299602087	1.55626423573292	-1.52932278011357	0.127009705121307	0.767619841950871	Transcript	Caudate
ENST00000438356.1	ENSG00000184863.10	ENSG00000184863	RBM33	-0.118669288575752	-1.79682192502277	-1.52926108347749	0.127024991014172	0.767619841950871	Transcript	Caudate
ENST00000489496.1	ENSG00000078061.12	ENSG00000078061	ARAF	-0.124258148125231	-0.744787239243708	-1.52921694153684	0.127035928456423	0.767619841950871	Transcript	Caudate
ENST00000366232.3	ENSG00000203411.3	ENSG00000203411	Metazoa_SRP	-0.0919424947314541	-1.15816324082122	-1.52918839744491	0.127043001472326	0.767619841950871	Transcript	Caudate
ENST00000331351.5	ENSG00000182601.6	ENSG00000182601	HS3ST4	-0.101459455303647	3.83691370347024	-1.52918229706313	0.127044513141936	0.767619841950871	Transcript	Caudate
ENST00000603199.1	ENSG00000270820.5	ENSG00000270820	RP11-355B11.2	0.0889354610632459	-1.12302808357228	1.52910695341928	0.127063184393803	0.767619841950871	Transcript	Caudate
ENST00000555545.1	ENSG00000020426.10	ENSG00000020426	MNAT1	-0.0758050193484699	-0.431168117727214	-1.52909756692161	0.127065510654752	0.767619841950871	Transcript	Caudate
ENST00000415948.5	ENSG00000095321.16	ENSG00000095321	CRAT	-0.259745915835259	-3.01443186408088	-1.52905509642567	0.127076036557299	0.767619841950871	Transcript	Caudate
ENST00000493700.1	ENSG00000053372.4	ENSG00000053372	MRTO4	0.091535259476881	-0.568897449881856	1.52904390035275	0.127078811509378	0.767619841950871	Transcript	Caudate
ENST00000491738.5	ENSG00000134326.11	ENSG00000134326	CMPK2	0.320132087226913	-2.1637576535244	1.52899168524425	0.127091753674468	0.767619841950871	Transcript	Caudate
ENST00000328085.10	ENSG00000183426.16	ENSG00000183426	NPIPA1	-0.192487290928674	1.62143745229828	-1.52893104902523	0.127106784408914	0.767619841950871	Transcript	Caudate
ENST00000410651.1	ENSG00000222583.1	ENSG00000222583	RN7SKP222	0.129817309787101	-1.29100788119389	1.5289223469816	0.127108941618224	0.767619841950871	Transcript	Caudate
ENST00000468283.1	ENSG00000117114.19	ENSG00000117114	ADGRL2	0.172127023254598	-1.64823392034923	1.52889259264431	0.127116317841169	0.767619841950871	Transcript	Caudate
ENST00000598230.5	ENSG00000141985.9	ENSG00000141985	SH3GL1	0.202803503994753	-2.30108336148773	1.52887647081442	0.127120314648978	0.767619841950871	Transcript	Caudate
ENST00000337672.6	ENSG00000156603.14	ENSG00000156603	MED19	0.133292303820731	-1.53930829651174	1.52886728193489	0.127122592733652	0.767619841950871	Transcript	Caudate
ENST00000535275.5	ENSG00000111674.8	ENSG00000111674	ENO2	0.184980821948231	-1.70510863152773	1.52884641382563	0.127127766423028	0.767619841950871	Transcript	Caudate
ENST00000438398.1	ENSG00000135898.9	ENSG00000135898	GPR55	0.13922748986632	1.16136390367539	1.52884181610243	0.127128906327599	0.767619841950871	Transcript	Caudate
ENST00000345896.8	ENSG00000143418.19	ENSG00000143418	CERS2	0.505824556350059	-2.10959179579997	1.52883638613203	0.127130252579882	0.767619841950871	Transcript	Caudate
ENST00000624591.1	ENSG00000278895.1	ENSG00000278895	CTC-448F2.7	0.0328046278397896	3.00206092793697	1.52873057675145	0.127156488117248	0.767619841950871	Transcript	Caudate
ENST00000460593.1	ENSG00000119203.13	ENSG00000119203	CPSF3	0.109170495224058	-0.213282135954963	1.52865940916373	0.127174136567821	0.767619841950871	Transcript	Caudate
ENST00000488388.2	ENSG00000122873.11	ENSG00000122873	CISD1	0.0959940486967597	-0.319378038207299	1.52864720005497	0.127177164428448	0.767619841950871	Transcript	Caudate
ENST00000465331.1	ENSG00000110619.16	ENSG00000110619	CARS	0.254963761495743	-2.63593820602967	1.52864036126687	0.127178860473431	0.767619841950871	Transcript	Caudate
ENST00000378638.6	ENSG00000008128.22	ENSG00000008128	CDK11A	-0.365800612891998	-3.67188498396031	-1.52860166673566	0.127188457194461	0.767619841950871	Transcript	Caudate
ENST00000637419.1	ENSG00000131149.18	ENSG00000131149	GSE1	-0.080704430628131	0.503847888236128	-1.52855660600081	0.12719963352546	0.767619841950871	Transcript	Caudate
ENST00000546738.1	ENSG00000257985.1	ENSG00000257985	RP1-228P16.4	0.103649699577961	-2.10628312702315	1.5285354502261	0.127204881017899	0.767619841950871	Transcript	Caudate
ENST00000600919.2	ENSG00000105738.10	ENSG00000105738	SIPA1L3	0.170660794986347	-2.3505841804273	1.5284772693604	0.12721931311057	0.767619841950871	Transcript	Caudate
ENST00000342983.6	ENSG00000123728.9	ENSG00000123728	RAP2C	-0.048298844373749	3.83051936103474	-1.52843022326995	0.127230984094561	0.767619841950871	Transcript	Caudate
ENST00000636964.1	ENSG00000128973.12	ENSG00000128973	CLN6	0.10000431430051	0.852165929821141	1.52840666124246	0.127236829571422	0.767619841950871	Transcript	Caudate
ENST00000526560.6	ENSG00000111011.17	ENSG00000111011	RSRC2	0.310033939897704	-1.79636208643894	1.52838277283481	0.127242756233732	0.767619841950871	Transcript	Caudate
ENST00000322776.10	ENSG00000167792.11	ENSG00000167792	NDUFV1	0.0455660063490953	5.4849700401111	1.52836662637081	0.127246762258688	0.767619841950871	Transcript	Caudate
ENST00000463985.6	ENSG00000163075.12	ENSG00000163075	CFAP221	-0.0923449985366121	-1.06648639773023	-1.52835311610311	0.127250114304806	0.767619841950871	Transcript	Caudate
ENST00000538105.6	ENSG00000100445.17	ENSG00000100445	SDR39U1	0.267705570697553	-1.13393436187979	1.52833608807384	0.127254339244537	0.767619841950871	Transcript	Caudate
ENST00000461048.5	ENSG00000168385.17	ENSG00000168385	SEPT2	0.0620428348544912	0.276316973161462	1.52827572395276	0.127269317478397	0.767619841950871	Transcript	Caudate
ENST00000476208.1	ENSG00000151687.14	ENSG00000151687	ANKAR	0.101653989707879	-0.68285132248711	1.52827419212424	0.127269697591066	0.767619841950871	Transcript	Caudate
ENST00000504113.5	ENSG00000109184.14	ENSG00000109184	DCUN1D4	-0.0518904538623479	2.40429277373253	-1.52826813298762	0.127271201132673	0.767619841950871	Transcript	Caudate
ENST00000303277.6	ENSG00000168936.10	ENSG00000168936	TMEM129	-0.111241754090745	1.85304918651724	-1.52822975788291	0.127280724027194	0.767619841950871	Transcript	Caudate
ENST00000368009.6	ENSG00000158793.13	ENSG00000158793	NIT1	0.0545750249152053	2.61836140790163	1.52818381635052	0.127292125284871	0.767619841950871	Transcript	Caudate
ENST00000350221.3	ENSG00000150667.6	ENSG00000150667	FSIP1	-0.0575016499129445	2.98417414273262	-1.52818258269485	0.127292431450791	0.767619841950871	Transcript	Caudate
ENST00000592911.5	ENSG00000141646.13	ENSG00000141646	SMAD4	-0.228949351701253	-1.11841214489262	-1.52816051248371	0.127297908883852	0.767619841950871	Transcript	Caudate
ENST00000423253.1	ENSG00000187010.19	ENSG00000187010	RHD	-0.244255141013312	-2.59585684958254	-1.52815294663937	0.127299786633947	0.767619841950871	Transcript	Caudate
ENST00000366714.2	ENSG00000198835.3	ENSG00000198835	GJC2	0.112933675919105	2.87910327246679	1.52813869174477	0.127303324583349	0.767619841950871	Transcript	Caudate
ENST00000526265.5	ENSG00000137500.9	ENSG00000137500	CCDC90B	-0.0886753420859912	-0.629680160316763	-1.52813687481213	0.127303775536834	0.767619841950871	Transcript	Caudate
ENST00000601263.1	ENSG00000268621.5	ENSG00000268621	AC006262.5	0.194193262879175	-2.48526875408661	1.52806577052845	0.12732142424008	0.767619841950871	Transcript	Caudate
ENST00000585919.5	ENSG00000130813.17	ENSG00000130813	C19orf66	-0.0940119139160755	1.98977158070387	-1.52805209407431	0.127324819074391	0.767619841950871	Transcript	Caudate
ENST00000557660.5	ENSG00000257621.7	ENSG00000257621	PSMA3-AS1	-0.0365811817464447	1.96487349426603	-1.52802365586575	0.127331878367752	0.767619841950871	Transcript	Caudate
ENST00000466606.1	ENSG00000116406.18	ENSG00000116406	EDEM3	0.132797553541061	-0.627876282561011	1.52797018112361	0.127345153375374	0.767619841950871	Transcript	Caudate
ENST00000357384.8	ENSG00000141425.17	ENSG00000141425	RPRD1A	0.434014913943826	-0.552562630315432	1.52796055082848	0.127347544193515	0.767619841950871	Transcript	Caudate
ENST00000515166.5	ENSG00000151883.17	ENSG00000151883	PARP8	0.413166271487583	-1.45135473198206	1.52795855589361	0.127348039460652	0.767619841950871	Transcript	Caudate
ENST00000569901.1	ENSG00000158805.11	ENSG00000158805	ZNF276	0.311857053597045	-2.71812471167167	1.52789030620065	0.127364984193149	0.767619841950871	Transcript	Caudate
ENST00000574094.5	ENSG00000091262.14	ENSG00000091262	ABCC6	-0.0784130954542669	-0.719639980671233	-1.52783451176323	0.127378837897991	0.767619841950871	Transcript	Caudate
ENST00000519194.1	ENSG00000155506.16	ENSG00000155506	LARP1	0.106196271385478	-0.0003199436451181	1.52782687329464	0.127380734613944	0.767619841950871	Transcript	Caudate
ENST00000370384.7	ENSG00000135314.12	ENSG00000135314	KHDC1	-0.108689214648886	0.18372590961441	-1.52781749151839	0.127383064242591	0.767619841950871	Transcript	Caudate
ENST00000455313.6	ENSG00000179889.18	ENSG00000179889	PDXDC1	0.107381239048551	2.33189475483988	1.5278066136749	0.127385765407698	0.767619841950871	Transcript	Caudate
ENST00000355683.9	ENSG00000196792.11	ENSG00000196792	STRN3	0.0388084789498462	5.24431888084221	1.52779466751396	0.127388731906875	0.767619841950871	Transcript	Caudate
ENST00000479715.5	ENSG00000125818.17	ENSG00000125818	PSMF1	0.158573343431239	1.13713639228013	1.52776569186782	0.127395927432584	0.767619841950871	Transcript	Caudate
ENST00000343450.2	ENSG00000171148.13	ENSG00000171148	TADA3	-0.0589857303643502	1.24402284662783	-1.52774656897734	0.127400676396166	0.767619841950871	Transcript	Caudate
ENST00000472832.2	ENSG00000171862.9	ENSG00000171862	PTEN	0.0562166808141442	1.95073768958146	1.52768613346699	0.127415685812249	0.767619841950871	Transcript	Caudate
ENST00000358359.7	ENSG00000145725.19	ENSG00000145725	PPIP5K2	0.0880447774283375	3.79222904207624	1.52759598687686	0.127438076667739	0.767619841950871	Transcript	Caudate
ENST00000608952.1	ENSG00000272689.1	ENSG00000272689	RP4-539M6.21	0.0926370988124855	-1.68109257066707	1.52756164169395	0.127446608226173	0.767619841950871	Transcript	Caudate
ENST00000314348.12	ENSG00000074211.13	ENSG00000074211	PPP2R2C	-0.131995872310675	-0.525129123442067	-1.5275487843805	0.127449802178069	0.767619841950871	Transcript	Caudate
ENST00000635998.1	ENSG00000104763.18	ENSG00000104763	ASAH1	-0.610108400064473	-1.77470793645823	-1.52753152138213	0.127454090667313	0.767619841950871	Transcript	Caudate
ENST00000604133.1	ENSG00000266028.7	ENSG00000266028	SRGAP2	0.0703066132289249	1.39176069356352	1.52751377849465	0.127458498488473	0.767619841950871	Transcript	Caudate
ENST00000535270.5	ENSG00000177084.16	ENSG00000177084	POLE	0.4627422868127	-4.33096441693187	1.52750263075091	0.127461267955465	0.767619841950871	Transcript	Caudate
ENST00000513289.5	ENSG00000113100.9	ENSG00000113100	CDH9	-0.195175774586691	-2.29471088039611	-1.52750044830621	0.127461810152168	0.767619841950871	Transcript	Caudate
ENST00000429713.6	ENSG00000172403.10	ENSG00000172403	SYNPO2	-0.0675849970701037	4.49469695416641	-1.52746683707349	0.127470160602461	0.767619841950871	Transcript	Caudate
ENST00000423212.1	ENSG00000228196.1	ENSG00000228196	PTPN2P1	-0.123887327391974	-1.62324998213191	-1.52743974993313	0.127476890503462	0.767619841950871	Transcript	Caudate
ENST00000481081.1	ENSG00000143318.12	ENSG00000143318	CASQ1	0.24946620462117	-2.80460006207504	1.52743381507308	0.127478365078625	0.767619841950871	Transcript	Caudate
ENST00000491896.1	ENSG00000163632.12	ENSG00000163632	C3orf49	-0.0808167989494561	0.445695786155758	-1.52742992494727	0.127479331626404	0.767619841950871	Transcript	Caudate
ENST00000326291.10	ENSG00000083535.15	ENSG00000083535	PIBF1	0.0419323888137037	3.97425712297096	1.52740357664248	0.127485878325095	0.767619841950871	Transcript	Caudate
ENST00000564812.5	ENSG00000135740.16	ENSG00000135740	SLC9A5	-0.166128377548246	-0.236007242700939	-1.52739713820312	0.127487478108253	0.767619841950871	Transcript	Caudate
ENST00000526277.1	ENSG00000149187.17	ENSG00000149187	CELF1	0.296367707354772	-3.08554868662005	1.5273664529542	0.127495102802486	0.767619841950871	Transcript	Caudate
ENST00000589880.1	ENSG00000127540.11	ENSG00000127540	UQCR11	-0.20964774402871	-0.780349721697239	-1.52733134352674	0.127503827256848	0.767619841950871	Transcript	Caudate
ENST00000474013.1	ENSG00000085514.15	ENSG00000085514	PILRA	-0.126546799600899	-2.24128546413823	-1.52731626097945	0.127507575310614	0.767619841950871	Transcript	Caudate
ENST00000578523.1	ENSG00000264529.1	ENSG00000264529	RP11-556O9.3	0.0945741305078748	-0.65380305853255	1.52731133493603	0.127508799464359	0.767619841950871	Transcript	Caudate
ENST00000498242.5	ENSG00000135930.13	ENSG00000135930	EIF4E2	-0.0860020299367848	-1.06950386813384	-1.52729233179158	0.127513521955021	0.767619841950871	Transcript	Caudate
ENST00000514991.5	ENSG00000123213.22	ENSG00000123213	NLN	0.12458619841515	-1.46832421533082	1.52719047838019	0.127538835977457	0.767619841950871	Transcript	Caudate
ENST00000601696.1	ENSG00000105204.13	ENSG00000105204	DYRK1B	-0.166058716509869	-1.47793824210039	-1.5271794912207	0.127541566893204	0.767619841950871	Transcript	Caudate
ENST00000362566.1	ENSG00000199436.1	ENSG00000199436	SNORD9	0.126997333924147	-1.4615363714202	1.52716280655578	0.12754571404094	0.767619841950871	Transcript	Caudate
ENST00000465868.5	ENSG00000163046.15	ENSG00000163046	ANKRD30BL	0.13435368978901	-0.009456846954552	1.52712927786388	0.127554048265962	0.767619841950871	Transcript	Caudate
ENST00000467778.5	ENSG00000125618.16	ENSG00000125618	PAX8	0.33225766434937	-2.34440919475653	1.52704727492932	0.127574433522695	0.767619841950871	Transcript	Caudate
ENST00000447814.1	ENSG00000144026.11	ENSG00000144026	ZNF514	0.0626241153269768	-0.0930954630822595	1.52701889967995	0.127581487969329	0.767619841950871	Transcript	Caudate
ENST00000601808.1	ENSG00000186272.12	ENSG00000186272	ZNF17	-0.434241125634947	-1.17394788195298	-1.52696213784635	0.127595600594746	0.767619841950871	Transcript	Caudate
ENST00000442667.2	ENSG00000229029.2	ENSG00000229029	CDCA4P1	-0.0836234633108034	-0.862170172078988	-1.52695752928349	0.127596746469611	0.767619841950871	Transcript	Caudate
ENST00000573771.1	ENSG00000085644.13	ENSG00000085644	ZNF213	-0.116619438335657	-1.66108365061572	-1.52693945807076	0.127601239780513	0.767619841950871	Transcript	Caudate
ENST00000539983.5	ENSG00000126838.9	ENSG00000126838	PZP	0.153874077199724	-1.6500457171454	1.52686818332022	0.127618963072769	0.767619841950871	Transcript	Caudate
ENST00000290597.9	ENSG00000159423.16	ENSG00000159423	ALDH4A1	-0.350675541548187	-3.24463093068151	-1.52679889071553	0.127636195324275	0.767619841950871	Transcript	Caudate
ENST00000409939.7	ENSG00000169221.13	ENSG00000169221	TBC1D10B	0.0367380800185013	4.4781863386101	1.5267910530519	0.127638144572927	0.767619841950871	Transcript	Caudate
ENST00000627996.2	ENSG00000228863.8	ENSG00000228863	RP11-404F10.2	-0.0776883184996801	-0.267319851420506	-1.52678980368287	0.127638455296614	0.767619841950871	Transcript	Caudate
ENST00000443948.1	ENSG00000203363.2	ENSG00000203363	AC012454.4	0.087066948307952	-1.45932788727992	1.52672745805301	0.127653961684802	0.767619841950871	Transcript	Caudate
ENST00000480930.5	ENSG00000180098.9	ENSG00000180098	TRNAU1AP	0.121491336736116	0.271341832394727	1.5266471409229	0.1276739400501	0.767619841950871	Transcript	Caudate
ENST00000361114.9	ENSG00000107745.17	ENSG00000107745	MICU1	0.0357489201036273	5.27268435093187	1.526624421322	0.127679591846463	0.767619841950871	Transcript	Caudate
ENST00000546398.5	ENSG00000028203.17	ENSG00000028203	VEZT	0.0456765623836594	2.56501025785221	1.52662396288358	0.127679705890999	0.767619841950871	Transcript	Caudate
ENST00000520040.5	ENSG00000082515.17	ENSG00000082515	MRPL22	0.0731733327942117	-0.162401969400625	1.52661223222837	0.127682624122636	0.767619841950871	Transcript	Caudate
ENST00000577399.5	ENSG00000108306.11	ENSG00000108306	FBXL20	0.0636175998902917	2.77216943889002	1.5265843286475	0.127689565897502	0.767619841950871	Transcript	Caudate
ENST00000276079.12	ENSG00000147140.15	ENSG00000147140	NONO	0.0277564791117063	5.94824488162466	1.5265520466524	0.127697597289699	0.767619841950871	Transcript	Caudate
ENST00000462606.1	ENSG00000133424.20	ENSG00000133424	LARGE1	0.150420754682516	-2.20514403679707	1.52654014867488	0.127700557470281	0.767619841950871	Transcript	Caudate
ENST00000485789.5	ENSG00000168256.17	ENSG00000168256	NKIRAS2	0.37931729990049	-2.77162153341593	1.52651795805744	0.127706078571495	0.767619841950871	Transcript	Caudate
ENST00000462668.5	ENSG00000113810.15	ENSG00000113810	SMC4	0.0953553421346441	1.85153297863231	1.52650356578664	0.12770965951714	0.767619841950871	Transcript	Caudate
ENST00000437955.1	ENSG00000196562.14	ENSG00000196562	SULF2	0.124473494009205	-0.713351689205407	1.52645640786998	0.127721393443261	0.767619841950871	Transcript	Caudate
ENST00000443425.6	ENSG00000137821.11	ENSG00000137821	LRRC49	-0.434565747726028	-3.63407878412369	-1.52644443925104	0.127724371632636	0.767619841950871	Transcript	Caudate
ENST00000577289.6	ENSG00000126653.16	ENSG00000126653	NSRP1	0.263202878182308	-2.12112838580501	1.52642923332146	0.12772815545048	0.767619841950871	Transcript	Caudate
ENST00000309033.4	ENSG00000173960.12	ENSG00000173960	UBXN2A	-0.0400220166918814	3.70122474940605	-1.5263957315023	0.12773649229544	0.767619841950871	Transcript	Caudate
ENST00000210633.3	ENSG00000095539.15	ENSG00000095539	SEMA4G	0.0721753537668461	1.6401873733235	1.52629169727152	0.127762383665051	0.767619841950871	Transcript	Caudate
ENST00000637357.1	ENSG00000158445.9	ENSG00000158445	KCNB1	0.119259410077262	-1.34178262802673	1.5262761575272	0.127766251448289	0.767619841950871	Transcript	Caudate
ENST00000481238.1	ENSG00000158604.14	ENSG00000158604	TMED4	0.0673818061340842	2.82433047799058	1.52627213439734	0.127767252804902	0.767619841950871	Transcript	Caudate
ENST00000487755.1	ENSG00000116584.17	ENSG00000116584	ARHGEF2	0.0723816501783277	2.04080940044434	1.52622908952621	0.127777967052468	0.767619841950871	Transcript	Caudate
ENST00000361059.7	ENSG00000280987.3	ENSG00000280987	MATR3	0.110444718627881	3.1797222322105	1.52621983218306	0.12778027137837	0.767619841950871	Transcript	Caudate
ENST00000591534.5	ENSG00000012048.20	ENSG00000012048	BRCA1	0.357472221435908	-2.92438667810819	1.52619754031905	0.127785820373503	0.767619841950871	Transcript	Caudate
ENST00000366579.1	ENSG00000119285.10	ENSG00000119285	HEATR1	0.149355346624602	-2.28459176031364	1.52617101615045	0.127792423138817	0.767619841950871	Transcript	Caudate
ENST00000377792.3	ENSG00000137054.15	ENSG00000137054	POLR1E	-0.249542019506073	-2.63221729961295	-1.5261408532431	0.127799932033322	0.767619841950871	Transcript	Caudate
ENST00000603526.1	ENSG00000137942.16	ENSG00000137942	FNBP1L	0.120377403311508	0.65467428766674	1.52611564349259	0.127806208130182	0.767619841950871	Transcript	Caudate
ENST00000439247.2	ENSG00000197136.4	ENSG00000197136	PCNX3	-0.145255832307584	0.7512104643875	-1.52609620967375	0.127811046443438	0.767619841950871	Transcript	Caudate
ENST00000423614.1	ENSG00000101871.14	ENSG00000101871	MID1	-0.0835535618106164	0.868902499414972	-1.52609195541759	0.127812105617393	0.767619841950871	Transcript	Caudate
ENST00000531090.5	ENSG00000175352.10	ENSG00000175352	NRIP3	0.248745816314481	-2.69653331735297	1.52608725539982	0.127813275779724	0.767619841950871	Transcript	Caudate
ENST00000609758.1	ENSG00000272940.1	ENSG00000272940	CTA-384D8.33	0.11107788163244	-2.16655462999239	1.52603620397479	0.127825986579982	0.767619841950871	Transcript	Caudate
ENST00000357884.8	ENSG00000160392.13	ENSG00000160392	C19orf47	-0.183181998994848	-0.9506953553959	-1.52602726781304	0.127828211609904	0.767619841950871	Transcript	Caudate
ENST00000395275.6	ENSG00000183166.10	ENSG00000183166	CALN1	0.22840007788013	1.56965114731916	1.52600833558566	0.12783292567689	0.767619841950871	Transcript	Caudate
ENST00000434957.1	ENSG00000231724.1	ENSG00000231724	RP11-573D15.3	-0.10960909956297	-1.76660376046016	-1.52598400822189	0.127838983315666	0.767619841950871	Transcript	Caudate
ENST00000357668.2	ENSG00000153317.14	ENSG00000153317	ASAP1	0.319664369373689	2.26671951843327	1.52594648898016	0.127848326239292	0.767619841950871	Transcript	Caudate
ENST00000479454.5	ENSG00000154438.7	ENSG00000154438	ASZ1	0.16794193807727	-0.780198650562755	1.52592523950604	0.127853617952988	0.767619841950871	Transcript	Caudate
ENST00000441582.2	ENSG00000177311.11	ENSG00000177311	ZBTB38	-0.601251362379144	-1.57443309055503	-1.52591822193014	0.127855365563326	0.767619841950871	Transcript	Caudate
ENST00000310336.8	ENSG00000172915.18	ENSG00000172915	NBEA	0.287845206230466	3.95288618802949	1.52591757688897	0.127855526201015	0.767619841950871	Transcript	Caudate
ENST00000507000.5	ENSG00000204628.11	ENSG00000204628	RACK1	-0.17671848909723	-0.282230011897081	-1.52590912522104	0.127857630974895	0.767619841950871	Transcript	Caudate
ENST00000469233.1	ENSG00000185008.17	ENSG00000185008	ROBO2	0.172386979828172	-1.12000185471805	1.52586723133236	0.127868064482072	0.767619841950871	Transcript	Caudate
ENST00000614496.4	ENSG00000116062.14	ENSG00000116062	MSH6	0.272602523799149	1.7260521280497	1.52581303459272	0.127881562951723	0.767619841950871	Transcript	Caudate
ENST00000532831.1	ENSG00000246174.7	ENSG00000246174	KCTD21-AS1	0.103730065351296	-0.573705537395099	1.52579710431279	0.127885530826299	0.767619841950871	Transcript	Caudate
ENST00000424155.6	ENSG00000166557.12	ENSG00000166557	TMED3	0.0286364415125813	3.43676659716722	1.52568327739985	0.127913885348211	0.767619841950871	Transcript	Caudate
ENST00000490110.5	ENSG00000148154.9	ENSG00000148154	UGCG	-0.111903075137327	-1.21072729937199	-1.52568199910577	0.127914203801802	0.767619841950871	Transcript	Caudate
ENST00000556161.1	ENSG00000165410.14	ENSG00000165410	CFL2	0.125571630584214	1.77459791093072	1.52567396487941	0.127916205333686	0.767619841950871	Transcript	Caudate
ENST00000571632.5	ENSG00000170037.13	ENSG00000170037	CNTROB	-0.118476387947096	-0.288256533326031	-1.52562721831217	0.127927851587743	0.767619841950871	Transcript	Caudate
ENST00000232978.12	ENSG00000114857.17	ENSG00000114857	NKTR	0.0475785737834636	5.74092879113264	1.52561700555933	0.127930396062587	0.767619841950871	Transcript	Caudate
ENST00000462262.1	ENSG00000156273.15	ENSG00000156273	BACH1	0.144313835390202	-1.91515591152908	1.52557594385637	0.12794062685387	0.767619841950871	Transcript	Caudate
ENST00000532125.1	ENSG00000110074.10	ENSG00000110074	FOXRED1	-0.424942753593092	-3.70707902725088	-1.52557445112927	0.127940998788601	0.767619841950871	Transcript	Caudate
ENST00000454729.1	ENSG00000233639.5	ENSG00000233639	LINC01158	0.0814995317913992	0.680455035530394	1.52556182760093	0.12794414415857	0.767619841950871	Transcript	Caudate
ENST00000457660.6	ENSG00000168003.16	ENSG00000168003	SLC3A2	-0.171590974276615	1.15797889087056	-1.5255531876756	0.127946296979892	0.767619841950871	Transcript	Caudate
ENST00000359172.3	ENSG00000168710.17	ENSG00000168710	AHCYL1	-0.164354113993457	3.46293058767962	-1.52548075688689	0.127964345765009	0.767619841950871	Transcript	Caudate
ENST00000297156.3	ENSG00000164615.4	ENSG00000164615	CAMLG	-0.0286654406008163	4.34414790945358	-1.5254671071922	0.127967747309172	0.767619841950871	Transcript	Caudate
ENST00000601334.5	ENSG00000182986.12	ENSG00000182986	ZNF320	-0.165392649655332	-1.75947264904327	-1.52543090121485	0.127976770287408	0.767619841950871	Transcript	Caudate
ENST00000541339.2	ENSG00000130035.6	ENSG00000130035	GALNT8	-0.104106343600529	0.280161352117519	-1.52541465016573	0.127980820411724	0.767619841950871	Transcript	Caudate
ENST00000528068.5	ENSG00000154134.14	ENSG00000154134	ROBO3	-0.259320147515033	-3.22305959962846	-1.52539842405828	0.127984864419843	0.767619841950871	Transcript	Caudate
ENST00000508331.1	ENSG00000171617.13	ENSG00000171617	ENC1	0.128101555289758	-0.507350987265617	1.52539284646688	0.127986254537516	0.767619841950871	Transcript	Caudate
ENST00000580799.2	ENSG00000125447.16	ENSG00000125447	GGA3	0.110828797129625	0.230133267267741	1.52536379566606	0.127993495135048	0.767619841950871	Transcript	Caudate
ENST00000427076.5	ENSG00000214783.9	ENSG00000214783	POLR2J4	-0.0431884786973808	1.92206371627827	-1.52534456744904	0.127998287735791	0.767619841950871	Transcript	Caudate
ENST00000584529.5	ENSG00000159640.15	ENSG00000159640	ACE	-0.40320243010639	-2.78885150588961	-1.52531833475538	0.128004826416477	0.767619841950871	Transcript	Caudate
ENST00000495243.1	ENSG00000188234.13	ENSG00000188234	AGAP4	0.100406719851599	-1.32236393872455	1.52530686613126	0.12800768513243	0.767619841950871	Transcript	Caudate
ENST00000541244.1	ENSG00000090975.12	ENSG00000090975	PITPNM2	-0.119489594959506	-1.93741747641857	-1.52530340693094	0.12800854739657	0.767619841950871	Transcript	Caudate
ENST00000581068.5	ENSG00000182628.12	ENSG00000182628	SKA2	0.0856976082123226	0.773595767728336	1.52527760244872	0.128014979742931	0.767619841950871	Transcript	Caudate
ENST00000483199.5	ENSG00000149499.11	ENSG00000149499	EML3	-0.0831091522823479	-0.407456609049124	-1.52527736943432	0.128015037828149	0.767619841950871	Transcript	Caudate
ENST00000533169.1	ENSG00000154114.12	ENSG00000154114	TBCEL	-0.117344743074194	-1.22282714183761	-1.52525350034212	0.128020987961844	0.767619841950871	Transcript	Caudate
ENST00000314256.11	ENSG00000177728.15	ENSG00000177728	TMEM94	-0.0559732122370426	5.63499134492473	-1.52523514252535	0.128025564380954	0.767619841950871	Transcript	Caudate
ENST00000355780.9	ENSG00000040341.17	ENSG00000040341	STAU2	0.0537090636340786	5.26031947259291	1.5252257652083	0.12802790210107	0.767619841950871	Transcript	Caudate
ENST00000404295.7	ENSG00000153406.13	ENSG00000153406	NMRAL1	0.190788639160561	2.00412489565944	1.52520257163271	0.12803368429123	0.767619841950871	Transcript	Caudate
ENST00000410080.5	ENSG00000196504.15	ENSG00000196504	PRPF40A	-0.0283708874985106	5.69510410260962	-1.52519934904296	0.128034487703397	0.767619841950871	Transcript	Caudate
ENST00000265745.13	ENSG00000006715.15	ENSG00000006715	VPS41	0.0966900117721215	1.91015943734063	1.52516458444322	0.128043154989931	0.767628880865604	Transcript	Caudate
ENST00000537706.5	ENSG00000048028.11	ENSG00000048028	USP28	0.305194590685159	-1.06211642874716	1.52510943333873	0.128056905848377	0.767629603676591	Transcript	Caudate
ENST00000636158.1	ENSG00000283281.1	ENSG00000283281	MIR7978	0.158274278470164	-2.53862389844733	1.52510591754125	0.128057782483384	0.767629603676591	Transcript	Caudate
ENST00000391709.4	ENSG00000197016.11	ENSG00000197016	ZNF470	0.227348734606232	2.59052415929637	1.52503805065433	0.128074705447991	0.767629603676591	Transcript	Caudate
ENST00000538570.5	ENSG00000197565.15	ENSG00000197565	COL4A6	-0.409623001078311	-4.59926492204412	-1.525026943388	0.128077475269391	0.767629603676591	Transcript	Caudate
ENST00000533895.5	ENSG00000147642.16	ENSG00000147642	SYBU	0.134207435151265	1.55652175139812	1.52498614164395	0.128087650410454	0.767629603676591	Transcript	Caudate
ENST00000585170.1	ENSG00000108387.14	ENSG00000108387	SEPT4	0.0835946219280545	2.73944127031143	1.52486948713859	0.128116745197948	0.767629603676591	Transcript	Caudate
ENST00000480322.1	ENSG00000174946.6	ENSG00000174946	GPR171	-0.136252829398413	-2.51844112988133	-1.52485118385752	0.128121310685427	0.767629603676591	Transcript	Caudate
ENST00000398706.6	ENSG00000214655.10	ENSG00000214655	ZSWIM8	0.448574251050065	1.47080592637496	1.52485081822632	0.12812140188811	0.767629603676591	Transcript	Caudate
ENST00000494602.5	ENSG00000172264.16	ENSG00000172264	MACROD2	0.149053965054605	-0.96938887709359	1.52484753239611	0.128122221504605	0.767629603676591	Transcript	Caudate
ENST00000558681.1	ENSG00000134152.10	ENSG00000134152	KATNBL1	0.096964984582829	-0.315907570891026	1.52479784009774	0.128134617235466	0.767629603676591	Transcript	Caudate
ENST00000446844.3	ENSG00000221878.11	ENSG00000221878	PSG7	-0.152506927459892	-2.39710202116367	-1.52477611553778	0.128140036715338	0.767629603676591	Transcript	Caudate
ENST00000466007.1	ENSG00000010282.14	ENSG00000010282	HHATL	0.239555223952419	0.376921583422326	1.52475701326619	0.128144802178383	0.767629603676591	Transcript	Caudate
ENST00000533321.1	ENSG00000211450.9	ENSG00000211450	C11orf31	-0.0659203054564936	0.872039799694766	-1.52473807732106	0.12814952628432	0.767629603676591	Transcript	Caudate
ENST00000508357.5	ENSG00000204179.10	ENSG00000204179	PTPN20	0.046278322165243	1.79461063143177	1.52473653322725	0.128149911508095	0.767629603676591	Transcript	Caudate
ENST00000273980.9	ENSG00000145348.16	ENSG00000145348	TBCK	0.0533480909470673	3.34701542025811	1.52473349142105	0.128150670386951	0.767629603676591	Transcript	Caudate
ENST00000433628.2	ENSG00000148842.17	ENSG00000148842	CNNM2	0.0742577943370731	2.76654921549853	1.52469999949491	0.128159026284209	0.767636768831717	Transcript	Caudate
ENST00000284268.6	ENSG00000154122.12	ENSG00000154122	ANKH	0.0287935116169209	6.57739326417349	1.52465197898043	0.128171007659452	0.767665647573645	Transcript	Caudate
ENST00000026218.9	ENSG00000007541.16	ENSG00000007541	PIGQ	-0.363434928039812	-0.147242880967689	-1.52459916559039	0.128184185892254	0.767701691130819	Transcript	Caudate
ENST00000608891.1	ENSG00000203872.6	ENSG00000203872	C6orf163	-0.192765499870569	-2.77238831047814	-1.52446840043177	0.128216819549045	0.767816829504545	Transcript	Caudate
ENST00000375405.7	ENSG00000144285.16	ENSG00000144285	SCN1A	0.176791706786455	4.27165174177852	1.52446473852636	0.128217733504788	0.767816829504545	Transcript	Caudate
ENST00000465943.1	ENSG00000142330.19	ENSG00000142330	CAPN10	-0.138693745361103	-2.39999616563344	-1.52443050622923	0.128226277610017	0.767825109200537	Transcript	Caudate
ENST00000567530.5	ENSG00000103507.13	ENSG00000103507	BCKDK	-0.350711011994607	-3.94922783536065	-1.52431269314448	0.128255686201911	0.767928028976006	Transcript	Caudate
ENST00000422535.6	ENSG00000167733.13	ENSG00000167733	HSD11B1L	0.0624198473967666	0.778337247185258	1.5242219605956	0.128278338517644	0.767928028976006	Transcript	Caudate
ENST00000460360.1	ENSG00000163605.14	ENSG00000163605	PPP4R2	0.0805774866791386	0.390541945170313	1.5241768913405	0.128289591682177	0.767928028976006	Transcript	Caudate
ENST00000381750.8	ENSG00000120158.11	ENSG00000120158	RCL1	-0.0366402670248041	2.99857289068771	-1.52416357348791	0.128292917111716	0.767928028976006	Transcript	Caudate
ENST00000448069.2	ENSG00000112855.14	ENSG00000112855	HARS2	-0.355469970360347	-2.53761291189885	-1.52411753112282	0.128304414276337	0.767928028976006	Transcript	Caudate
ENST00000486104.5	ENSG00000171811.12	ENSG00000171811	CFAP46	-0.174441673005535	-1.62526577727997	-1.5241152147338	0.12830499271934	0.767928028976006	Transcript	Caudate
ENST00000514567.5	ENSG00000113649.11	ENSG00000113649	TCERG1	-0.134305985578744	-2.18732289229722	-1.52411327890782	0.128305476130634	0.767928028976006	Transcript	Caudate
ENST00000373783.2	ENSG00000181915.4	ENSG00000181915	ADO	0.0357352448235027	4.97439046681398	1.52410578648536	0.128307347139495	0.767928028976006	Transcript	Caudate
ENST00000519307.1	ENSG00000104427.11	ENSG00000104427	ZC2HC1A	-0.0904172638926442	-0.284695172726205	-1.52410346409369	0.128307927091816	0.767928028976006	Transcript	Caudate
ENST00000501597.3	ENSG00000229117.8	ENSG00000229117	RPL41	-0.0481409641362747	7.69774821415238	-1.52405178641762	0.128320832674275	0.767962400000283	Transcript	Caudate
ENST00000368216.8	ENSG00000143303.11	ENSG00000143303	RRNAD1	-0.0754154898127545	1.82248517534166	-1.52400958517505	0.128331372437032	0.767982609243624	Transcript	Caudate
ENST00000478401.1	ENSG00000106785.14	ENSG00000106785	TRIM14	-0.187764624139987	-2.55385360336434	-1.52396112982888	0.128343474995678	0.768012168060315	Transcript	Caudate
ENST00000340535.11	ENSG00000154305.16	ENSG00000154305	MIA3	0.048030047121459	4.13591176777994	1.52389214226379	0.128360707366964	0.768027344058378	Transcript	Caudate
ENST00000510282.1	ENSG00000112659.13	ENSG00000112659	CUL9	-0.263763004247143	-2.54691783078823	-1.52389008559297	0.128361221129512	0.768027344058378	Transcript	Caudate
ENST00000601877.1	ENSG00000008382.15	ENSG00000008382	MPND	0.169288451405397	-2.59233795211534	1.52385638423413	0.128369640058746	0.768027344058378	Transcript	Caudate
ENST00000506973.1	ENSG00000053900.10	ENSG00000053900	ANAPC4	-0.103911902716957	-0.881451228645664	-1.5238362718445	0.128374664535799	0.768027344058378	Transcript	Caudate
ENST00000592026.1	ENSG00000141696.12	ENSG00000141696	P3H4	-0.189822423780902	-2.27562465043581	-1.52375247453975	0.128395600429695	0.768028075541738	Transcript	Caudate
ENST00000462042.5	ENSG00000137955.15	ENSG00000137955	RABGGTB	0.193364552105265	-1.48766022823381	1.52374127559576	0.128398398572372	0.768028075541738	Transcript	Caudate
ENST00000392156.7	ENSG00000245680.9	ENSG00000245680	ZNF585B	0.0667682633371605	0.44806711866141	1.52372537087815	0.128402372570725	0.768028075541738	Transcript	Caudate
ENST00000499502.2	ENSG00000246526.2	ENSG00000246526	RP11-539L10.2	-0.096874203421269	-0.811335881093485	-1.52372109772429	0.128403440289562	0.768028075541738	Transcript	Caudate
ENST00000618659.1	ENSG00000276669.1	ENSG00000276669	Metazoa_SRP	0.103312316371849	-1.57949494060326	1.52363246221299	0.128425588914204	0.768092302561981	Transcript	Caudate
ENST00000585782.1	ENSG00000104964.14	ENSG00000104964	AES	0.131262408888839	-1.85403691763179	1.52362078903128	0.128428506081449	0.768092302561981	Transcript	Caudate
ENST00000497381.1	ENSG00000014919.12	ENSG00000014919	COX15	-0.107337545823846	-1.34099626127229	-1.52356661071933	0.128442046100153	0.768118777968124	Transcript	Caudate
ENST00000426310.6	ENSG00000162959.13	ENSG00000162959	MEMO1	0.337303990345394	-3.47348995819956	1.52354574398553	0.128447261324714	0.768118777968124	Transcript	Caudate
ENST00000507416.1	ENSG00000188725.7	ENSG00000188725	SMIM15	0.135500325993311	0.495472370623421	1.52345132842269	0.12847086067966	0.76813092812899	Transcript	Caudate
ENST00000586645.5	ENSG00000266904.5	ENSG00000266904	CTC-559E9.1	-0.0390012631006554	2.89584591913257	-1.52343290738935	0.128475465447451	0.76813092812899	Transcript	Caudate
ENST00000513112.5	ENSG00000145817.16	ENSG00000145817	YIPF5	-0.42114471914182	-3.36585012805984	-1.52339501649388	0.128484937567197	0.76813092812899	Transcript	Caudate
ENST00000583142.5	ENSG00000169696.15	ENSG00000169696	ASPSCR1	-0.124125811572867	-2.19420505523209	-1.52338150625937	0.128488315042199	0.76813092812899	Transcript	Caudate
ENST00000382545.3	ENSG00000111262.4	ENSG00000111262	KCNA1	0.0970188511721195	6.77621578165642	1.52337415260645	0.128490153439029	0.76813092812899	Transcript	Caudate
ENST00000344941.3	ENSG00000188991.3	ENSG00000188991	SLC15A5	-0.142951280863943	-2.16939169981815	-1.52335577276902	0.128494748447147	0.76813092812899	Transcript	Caudate
ENST00000580882.5	ENSG00000007202.14	ENSG00000007202	KIAA0100	-0.150328199126738	-0.369650605450305	-1.52333699356173	0.128499443431219	0.76813092812899	Transcript	Caudate
ENST00000626059.2	ENSG00000102901.12	ENSG00000102901	CENPT	0.1260290378736	1.27637847172712	1.52326902890165	0.128516436374657	0.768176239152734	Transcript	Caudate
ENST00000400946.2	ENSG00000215808.2	ENSG00000215808	LINC01139	-0.0695426652889618	-0.514555145378325	-1.52324936596505	0.128521352950322	0.768176239152734	Transcript	Caudate
ENST00000527518.1	ENSG00000255474.1	ENSG00000255474	RP11-234B24.2	0.0700196089128671	-0.33721111354243	1.52315099449007	0.128545952232812	0.768214272677517	Transcript	Caudate
ENST00000458236.1	ENSG00000214922.9	ENSG00000214922	HLA-F-AS1	-0.0679363167032593	0.601641320028725	-1.52311488172069	0.128554983701473	0.768214272677517	Transcript	Caudate
ENST00000518070.1	ENSG00000169499.14	ENSG00000169499	PLEKHA2	-0.115601187704118	-1.52153697101094	-1.52310816067918	0.128556664626258	0.768214272677517	Transcript	Caudate
ENST00000507540.1	ENSG00000150625.16	ENSG00000150625	GPM6A	-0.0917045387985195	-0.201351725895134	-1.523088988123	0.128561459754837	0.768214272677517	Transcript	Caudate
ENST00000417401.1	ENSG00000224093.5	ENSG00000224093	RP5-1033H22.2	-0.137143661512951	-2.21026579459477	-1.52308066368247	0.128563541772242	0.768214272677517	Transcript	Caudate
ENST00000293829.8	ENSG00000161958.10	ENSG00000161958	FGF11	0.0896023871570863	2.47651336224204	1.52302810666131	0.128576687363052	0.768249409934204	Transcript	Caudate
ENST00000487754.2	ENSG00000151914.19	ENSG00000151914	DST	-0.070346770571665	2.69465391588485	-1.52299324101423	0.12858540855632	0.768249409934204	Transcript	Caudate
ENST00000374730.2	ENSG00000090686.15	ENSG00000090686	USP48	-0.101312331113896	-0.768550544982494	-1.52296871046255	0.128591544834964	0.768249409934204	Transcript	Caudate
ENST00000549555.5	ENSG00000183283.15	ENSG00000183283	DAZAP2	-0.0756937579029161	3.61366861892512	-1.52293935522422	0.128598888301619	0.768249409934204	Transcript	Caudate
ENST00000534539.1	ENSG00000147548.16	ENSG00000147548	WHSC1L1	-0.101148204572935	-1.93909603403987	-1.52290940605154	0.128606380683263	0.768249409934204	Transcript	Caudate
ENST00000525308.1	ENSG00000197858.10	ENSG00000197858	GPAA1	0.270315279563184	-1.82247324427432	1.52281754385335	0.128629363964922	0.768249409934204	Transcript	Caudate
ENST00000429186.1	ENSG00000189056.13	ENSG00000189056	RELN	0.134381835139445	-0.314783608668779	1.52281374037071	0.128630315638847	0.768249409934204	Transcript	Caudate
ENST00000326165.10	ENSG00000186074.18	ENSG00000186074	CD300LF	-0.33574188656366	-3.56005770373524	-1.52279021550991	0.128636201944373	0.768249409934204	Transcript	Caudate
ENST00000339643.9	ENSG00000143420.17	ENSG00000143420	ENSA	-0.306176145416236	-1.04435037572555	-1.52278579730017	0.128637307476263	0.768249409934204	Transcript	Caudate
ENST00000506611.1	ENSG00000038382.17	ENSG00000038382	TRIO	-0.0873124004456496	-0.864121765013719	-1.52272105973956	0.128653507067873	0.768249409934204	Transcript	Caudate
ENST00000550693.6	ENSG00000185046.18	ENSG00000185046	ANKS1B	0.0716787901972559	5.77130473916207	1.52265586885428	0.128669821705381	0.768249409934204	Transcript	Caudate
ENST00000534842.1	ENSG00000182544.8	ENSG00000182544	MFSD5	0.252407306026334	-1.00925759511678	1.52264296190215	0.128673051984002	0.768249409934204	Transcript	Caudate
ENST00000469043.1	ENSG00000092108.20	ENSG00000092108	SCFD1	-0.127628655425873	-1.64310722587673	-1.52259865932779	0.128684140261805	0.768249409934204	Transcript	Caudate
ENST00000367568.4	ENSG00000135604.9	ENSG00000135604	STX11	-0.182889167345581	-1.77508398022833	-1.52257981457597	0.128688857049883	0.768249409934204	Transcript	Caudate
ENST00000465395.5	ENSG00000163466.15	ENSG00000163466	ARPC2	0.129631431382877	-0.812916527394812	1.52257514288751	0.128690026381153	0.768249409934204	Transcript	Caudate
ENST00000289473.8	ENSG00000158517.13	ENSG00000158517	NCF1	0.264162868313048	-2.46704318233826	1.5225733026105	0.128690487007779	0.768249409934204	Transcript	Caudate
ENST00000519445.5	ENSG00000184156.15	ENSG00000184156	KCNQ3	0.106908358071174	3.48108356283962	1.52253204878766	0.128700813295801	0.768249409934204	Transcript	Caudate
ENST00000327979.6	ENSG00000042062.11	ENSG00000042062	FAM65C	-0.100283739739515	1.13605709590172	-1.52249084011074	0.128711128928641	0.768249409934204	Transcript	Caudate
ENST00000528828.1	ENSG00000147548.16	ENSG00000147548	WHSC1L1	0.0605711502546649	0.810900734386024	1.52248938113203	0.128711494161815	0.768249409934204	Transcript	Caudate
ENST00000601211.1	ENSG00000268047.1	ENSG00000268047	AC018766.6	-0.0977003227786832	-1.60449347978496	-1.52241297688788	0.128730621934433	0.768249409934204	Transcript	Caudate
ENST00000594954.5	ENSG00000012124.15	ENSG00000012124	CD22	0.124201002341458	0.684453576920883	1.52240040195932	0.128733770275384	0.768249409934204	Transcript	Caudate
ENST00000617529.1	ENSG00000254872.3	ENSG00000254872	RP13-870H17.3	-0.134200472522624	-0.74045681015189	-1.52230905118909	0.128756643251887	0.768249409934204	Transcript	Caudate
ENST00000581950.5	ENSG00000101751.10	ENSG00000101751	POLI	0.102327503915523	-0.717863602131707	1.52230567152066	0.128757489535191	0.768249409934204	Transcript	Caudate
ENST00000360467.5	ENSG00000134871.17	ENSG00000134871	COL4A2	-0.112027262217092	3.14051529237995	-1.52228952245598	0.128761533389359	0.768249409934204	Transcript	Caudate
ENST00000594907.5	ENSG00000099783.11	ENSG00000099783	HNRNPM	-0.445355143764417	-3.82690115281575	-1.52228316466096	0.128763125458953	0.768249409934204	Transcript	Caudate
ENST00000529213.1	ENSG00000166689.15	ENSG00000166689	PLEKHA7	-0.156079160144624	-1.91615850927589	-1.52228176771216	0.128763475274069	0.768249409934204	Transcript	Caudate
ENST00000382264.7	ENSG00000159110.19	ENSG00000159110	IFNAR2	-0.277778750213289	-1.41305199902855	-1.52218149326924	0.128788587304665	0.768249409934204	Transcript	Caudate
ENST00000476069.1	ENSG00000239503.1	ENSG00000239503	MARK2P8	0.0676005493043575	-0.227395044861632	1.52211277091772	0.128805799856243	0.768249409934204	Transcript	Caudate
ENST00000566520.5	ENSG00000103429.10	ENSG00000103429	BFAR	0.381527457319718	-3.08852791530837	1.52210598195242	0.128807500352595	0.768249409934204	Transcript	Caudate
ENST00000574875.1	ENSG00000159842.14	ENSG00000159842	ABR	0.113387363529499	-1.40492997780047	1.52210108695958	0.128808726458617	0.768249409934204	Transcript	Caudate
ENST00000626306.1	ENSG00000197099.8	ENSG00000197099	RP11-573D15.8	0.117784228022954	-1.47115915888343	1.52208820125668	0.128811954134634	0.768249409934204	Transcript	Caudate
ENST00000460416.2	ENSG00000144426.18	ENSG00000144426	NBEAL1	-0.134570731509675	-2.13624642342572	-1.52200311848453	0.128833267681215	0.768249409934204	Transcript	Caudate
ENST00000524300.5	ENSG00000040341.17	ENSG00000040341	STAU2	0.0678388067115148	3.17343463489136	1.52198742459883	0.128837199357646	0.768249409934204	Transcript	Caudate
ENST00000470579.5	ENSG00000196843.15	ENSG00000196843	ARID5A	-0.271170446536871	-3.07529107925364	-1.52195987280997	0.128844101935744	0.768249409934204	Transcript	Caudate
ENST00000373039.4	ENSG00000101052.12	ENSG00000101052	IFT52	-0.0697034376502516	2.43062206805049	-1.52195727170801	0.128844753607406	0.768249409934204	Transcript	Caudate
ENST00000329015.2	ENSG00000184385.2	ENSG00000184385	UMODL1-AS1	-0.182913565849318	-0.961184405737707	-1.52195623968823	0.12884501216701	0.768249409934204	Transcript	Caudate
ENST00000513340.1	ENSG00000169247.11	ENSG00000169247	SH3TC2	0.146361958429773	-0.655832374601535	1.52193047077755	0.128851468375443	0.768249409934204	Transcript	Caudate
ENST00000477986.2	ENSG00000119636.15	ENSG00000119636	BBOF1	-0.08702032808958	-1.31788284739349	-1.52184233545019	0.128873551932062	0.768249409934204	Transcript	Caudate
ENST00000497966.1	ENSG00000175893.11	ENSG00000175893	ZDHHC21	0.0726301216176568	0.0018607740815862	1.52184187690228	0.128873666835465	0.768249409934204	Transcript	Caudate
ENST00000444756.5	ENSG00000131374.14	ENSG00000131374	TBC1D5	0.337993936965142	-3.44614335875404	1.52182510554931	0.128877869473128	0.768249409934204	Transcript	Caudate
ENST00000317627.5	ENSG00000177994.15	ENSG00000177994	C2orf73	-0.245915048139376	-1.76586429483717	-1.52175723669977	0.128894877432542	0.768249409934204	Transcript	Caudate
ENST00000509791.7	ENSG00000166562.8	ENSG00000166562	SEC11C	-0.0560576148553001	2.79325730490282	-1.5217239755663	0.128903213324412	0.768249409934204	Transcript	Caudate
ENST00000555447.5	ENSG00000140022.9	ENSG00000140022	STON2	-0.0818468402352382	6.29732948652121	-1.52169359710001	0.128910827130791	0.768249409934204	Transcript	Caudate
ENST00000583226.1	ENSG00000141027.20	ENSG00000141027	NCOR1	0.289237057552271	-3.16695332467861	1.52169141914909	0.128911373007789	0.768249409934204	Transcript	Caudate
ENST00000578599.5	ENSG00000007237.18	ENSG00000007237	GAS7	0.114736477799014	3.06676287027519	1.5216858461647	0.128912769816984	0.768249409934204	Transcript	Caudate
ENST00000591671.1	ENSG00000167220.11	ENSG00000167220	HDHD2	0.357571426777624	-3.57828143042076	1.52167303929494	0.128915979767247	0.768249409934204	Transcript	Caudate
ENST00000617071.4	ENSG00000271605.5	ENSG00000271605	MILR1	0.268406408611913	-2.58279546389752	1.52165493953917	0.128920516447831	0.768249409934204	Transcript	Caudate
ENST00000356413.4	ENSG00000089289.15	ENSG00000089289	IGBP1	0.0305234289659765	4.44517762843758	1.52159681990399	0.128935084901802	0.768249409934204	Transcript	Caudate
ENST00000545506.5	ENSG00000134905.16	ENSG00000134905	CARS2	-0.149618929036682	-1.85775613130646	-1.52159249485339	0.128936169084172	0.768249409934204	Transcript	Caudate
ENST00000530382.1	ENSG00000197261.11	ENSG00000197261	C6orf141	0.224742952214229	-1.82918977462334	1.52159112360821	0.128936512822641	0.768249409934204	Transcript	Caudate
ENST00000552496.5	ENSG00000059758.7	ENSG00000059758	CDK17	0.250959836060452	0.0327880993302566	1.52153499567158	0.128950583371377	0.768249409934204	Transcript	Caudate
ENST00000378697.5	ENSG00000139684.13	ENSG00000139684	ESD	-0.1757252083638	-0.547887658054255	-1.52152095055132	0.128954104488941	0.768249409934204	Transcript	Caudate
ENST00000528753.2	ENSG00000250305.8	ENSG00000250305	KIAA1456	0.0887332539536168	1.06885106911	1.52151365295495	0.128955934029031	0.768249409934204	Transcript	Caudate
ENST00000512631.1	ENSG00000152208.12	ENSG00000152208	GRID2	-0.286987921967331	-1.7503967916952	-1.52145152625069	0.128971510291815	0.768249409934204	Transcript	Caudate
ENST00000606572.1	ENSG00000272240.1	ENSG00000272240	RP5-855D21.1	-0.0664063251853772	-0.0851384250244902	-1.52144429392174	0.128973323659856	0.768249409934204	Transcript	Caudate
ENST00000636347.1	ENSG00000198689.10	ENSG00000198689	SLC9A6	0.565290717716515	-2.25582634744677	1.52143976849002	0.128974458335348	0.768249409934204	Transcript	Caudate
ENST00000526339.5	ENSG00000110717.11	ENSG00000110717	NDUFS8	0.215813900920347	-1.91849942717813	1.52142623375153	0.128977851988655	0.768249409934204	Transcript	Caudate
ENST00000529370.5	ENSG00000105397.13	ENSG00000105397	TYK2	0.0945845605503817	1.68474835554674	1.52135460981497	0.128995811885138	0.768313702965221	Transcript	Caudate
ENST00000635754.1	ENSG00000128973.12	ENSG00000128973	CLN6	-0.0791782249227669	-0.922413224708962	-1.52132087735964	0.129004271065463	0.768321404652518	Transcript	Caudate
ENST00000584780.1	ENSG00000265301.1	ENSG00000265301	MIR548AD	0.128002477759749	-2.40276630622648	1.52124663950852	0.129022889418785	0.768389607950033	Transcript	Caudate
ENST00000455567.1	ENSG00000215424.9	ENSG00000215424	MCM3AP-AS1	0.0710829953843566	1.1340175557904	1.52102713033587	0.129077953101085	0.768592432213641	Transcript	Caudate
ENST00000461123.1	ENSG00000160209.18	ENSG00000160209	PDXK	-0.126281263421845	-1.46125389976172	-1.52099882749869	0.129085054176457	0.768592432213641	Transcript	Caudate
ENST00000548972.5	ENSG00000111344.11	ENSG00000111344	RASAL1	-0.319736899651937	-0.891752479689202	-1.52096847696777	0.129092669349002	0.768592432213641	Transcript	Caudate
ENST00000459368.1	ENSG00000238906.1	ENSG00000238906	snoU13	0.157168587940043	-2.49066375429791	1.52095584367827	0.129095839237982	0.768592432213641	Transcript	Caudate
ENST00000540202.1	ENSG00000107186.16	ENSG00000107186	MPDZ	0.118264315890808	-0.0068346192183337	1.52094857383859	0.129097663381432	0.768592432213641	Transcript	Caudate
ENST00000584742.2	ENSG00000263905.2	ENSG00000263905	RN7SL555P	0.160965729060459	-2.55360059425757	1.52093942855695	0.129099958138109	0.768592432213641	Transcript	Caudate
ENST00000455202.6	ENSG00000122085.16	ENSG00000122085	MTERF4	0.103732961347403	2.12169288319066	1.52089401426425	0.129111354075908	0.768617597923518	Transcript	Caudate
ENST00000424924.5	ENSG00000162105.17	ENSG00000162105	SHANK2	-0.504710333371725	-0.615535022334749	-1.52084450942689	0.129123777359363	0.768648876428928	Transcript	Caudate
ENST00000492791.1	ENSG00000182858.13	ENSG00000182858	ALG12	-0.207931120072093	-1.72305418099832	-1.52079567365246	0.129136033654251	0.768656278891181	Transcript	Caudate
ENST00000525556.1	ENSG00000254802.1	ENSG00000254802	AC022182.3	0.0676728983471095	0.211165934217905	1.52078242290219	0.129139359346244	0.768656278891181	Transcript	Caudate
ENST00000502363.1	ENSG00000118762.7	ENSG00000118762	PKD2	0.267793735820266	0.200907502248298	1.52068797324435	0.129163066389372	0.768673494006641	Transcript	Caudate
ENST00000580584.1	ENSG00000109099.13	ENSG00000109099	PMP22	0.216578164774166	-1.61168590777788	1.52066711408755	0.129168302534757	0.768673494006641	Transcript	Caudate
ENST00000619182.4	ENSG00000187621.14	ENSG00000187621	TCL6	-0.0909632824508883	-0.0751909837501717	-1.52065776025188	0.129170650624149	0.768673494006641	Transcript	Caudate
ENST00000448582.6	ENSG00000139146.13	ENSG00000139146	FAM60A	0.363435979691876	-0.896751206014008	1.5206036691373	0.129184229746437	0.768673494006641	Transcript	Caudate
ENST00000582665.5	ENSG00000166579.15	ENSG00000166579	NDEL1	0.247764059120107	-0.421069050389986	1.5205715035921	0.129192305165538	0.768673494006641	Transcript	Caudate
ENST00000520610.5	ENSG00000183137.14	ENSG00000183137	CEP57L1	0.0560101556442976	0.640781920033433	1.52055597982827	0.129196202672265	0.768673494006641	Transcript	Caudate
ENST00000473174.1	ENSG00000136883.12	ENSG00000136883	KIF12	-0.153416320764433	-1.92364755946169	-1.52055123030738	0.129197395139128	0.768673494006641	Transcript	Caudate
ENST00000586576.5	ENSG00000121380.12	ENSG00000121380	BCL2L14	0.270344686165269	-2.68897074813766	1.52050257597075	0.1292096113254	0.768673494006641	Transcript	Caudate
ENST00000377698.3	ENSG00000137124.7	ENSG00000137124	ALDH1B1	-0.0600454964527311	2.52259749531662	-1.52047400849372	0.129216784499756	0.768673494006641	Transcript	Caudate
ENST00000440034.1	ENSG00000236494.1	ENSG00000236494	RP11-89N17.4	-0.138587415685395	-2.25609217350446	-1.52046272318248	0.129219618279911	0.768673494006641	Transcript	Caudate
ENST00000416890.5	ENSG00000203801.8	ENSG00000203801	LINC00222	-0.130086604568961	-2.01996015466355	-1.52045352335968	0.129221928422661	0.768673494006641	Transcript	Caudate
ENST00000631044.2	ENSG00000140521.12	ENSG00000140521	POLG	0.118316704301721	1.23628281293543	1.52037616325289	0.129241355384902	0.768673494006641	Transcript	Caudate
ENST00000521538.5	ENSG00000154263.17	ENSG00000154263	ABCA10	0.149845497989255	-2.88918579255713	1.52034891065526	0.12924819970259	0.768673494006641	Transcript	Caudate
ENST00000357724.6	ENSG00000140538.16	ENSG00000140538	NTRK3	0.531929010271523	-4.31990116990471	1.52034377606556	0.12924948925399	0.768673494006641	Transcript	Caudate
ENST00000613733.4	ENSG00000262728.5	ENSG00000262728	RP11-1000B6.8	0.124916049677501	-1.61084097519301	1.52032518730929	0.129254157901118	0.768673494006641	Transcript	Caudate
ENST00000324765.12	ENSG00000147202.17	ENSG00000147202	DIAPH2	0.0789128820663867	5.1393896908576	1.52031402325104	0.129256961866193	0.768673494006641	Transcript	Caudate
ENST00000478104.5	ENSG00000186501.14	ENSG00000186501	TMEM222	0.357714292016282	-3.55032519525628	1.52022721509983	0.129278766221293	0.768760521307943	Transcript	Caudate
ENST00000419433.1	ENSG00000163482.11	ENSG00000163482	STK36	-0.361210816441634	-2.47932519942658	-1.52015346862653	0.129297292014699	0.768828043960291	Transcript	Caudate
ENST00000592518.1	ENSG00000267786.1	ENSG00000267786	AF038458.3	0.114472175903627	-1.68093788508558	1.52012230600396	0.129305120974668	0.768831957099601	Transcript	Caudate
ENST00000553312.1	ENSG00000258535.1	ENSG00000258535	RP11-280K24.4	0.0510072458271355	1.97349503606087	1.52004587482127	0.129324324282662	0.768903496494752	Transcript	Caudate
ENST00000455162.5	ENSG00000032389.12	ENSG00000032389	TSSC1	-0.244482681439801	-0.280524238308196	-1.5199830406613	0.129340113008826	0.768954727534342	Transcript	Caudate
ENST00000372503.2	ENSG00000164011.17	ENSG00000164011	ZNF691	-0.211520061764765	-1.53597099444329	-1.5198797633395	0.12936606740243	0.769066386615966	Transcript	Caudate
ENST00000329875.12	ENSG00000183010.16	ENSG00000183010	PYCR1	-0.353652320614031	0.432367140657894	-1.51977953774481	0.129391258755595	0.769139930250759	Transcript	Caudate
ENST00000509221.1	ENSG00000132464.11	ENSG00000132464	ENAM	0.112132736865607	-1.93214228128496	1.51977346279368	0.12939278579627	0.769139930250759	Transcript	Caudate
ENST00000546307.5	ENSG00000003137.8	ENSG00000003137	CYP26B1	-0.432385550396689	-2.15983552508024	-1.51974174280338	0.129400759375112	0.769144684397496	Transcript	Caudate
ENST00000507982.1	ENSG00000250473.1	ENSG00000250473	DUTP7	-0.06805012642527	-0.629889191776775	-1.5196899783158	0.129413772440836	0.769173687730321	Transcript	Caudate
ENST00000606261.1	ENSG00000050344.8	ENSG00000050344	NFE2L3	-0.0618700167326121	2.0410557526245	-1.51966525892457	0.129419987004318	0.769173687730321	Transcript	Caudate
ENST00000262460.4	ENSG00000101003.9	ENSG00000101003	GINS1	-0.0385791522149859	1.38459728957314	-1.51955876286361	0.129446763242015	0.76919800154252	Transcript	Caudate
ENST00000624067.1	ENSG00000279628.1	ENSG00000279628	RP11-467L19.14	0.0900659468811737	0.239140393846632	1.51955558166728	0.129447563154637	0.76919800154252	Transcript	Caudate
ENST00000477312.1	ENSG00000075711.20	ENSG00000075711	DLG1	0.107400430112404	-0.190223141640442	1.51946594306899	0.129470104387085	0.76919800154252	Transcript	Caudate
ENST00000412011.5	ENSG00000198399.14	ENSG00000198399	ITSN2	0.111393109747429	0.976379012115279	1.51941807986266	0.129482141701479	0.76919800154252	Transcript	Caudate
ENST00000616288.4	ENSG00000275052.4	ENSG00000275052	PPP4R3B	0.0413175586800573	4.91857539675396	1.51941504853526	0.129482904091837	0.76919800154252	Transcript	Caudate
ENST00000473471.5	ENSG00000198793.12	ENSG00000198793	MTOR	-0.200713669991868	-2.22798612111874	-1.51934539132787	0.129500424108331	0.76919800154252	Transcript	Caudate
ENST00000536323.5	ENSG00000141127.14	ENSG00000141127	PRPSAP2	-0.451327558503753	-2.58500337819821	-1.51928657589661	0.129515218665802	0.76919800154252	Transcript	Caudate
ENST00000454545.5	ENSG00000163449.10	ENSG00000163449	TMEM169	-0.474406196092387	-3.80827636043056	-1.51928579139524	0.129515416009832	0.76919800154252	Transcript	Caudate
ENST00000580402.5	ENSG00000197971.14	ENSG00000197971	MBP	0.26286732139797	0.301897707514994	1.51927778904022	0.129517429043291	0.76919800154252	Transcript	Caudate
ENST00000424041.1	ENSG00000213979.3	ENSG00000213979	RPL7AP14	-0.140110805392482	-2.29080648766003	-1.51926928736608	0.129519567709756	0.76919800154252	Transcript	Caudate
ENST00000535055.5	ENSG00000177981.10	ENSG00000177981	ASB8	0.399160877474063	-3.82236307110057	1.51919566673244	0.129538088740649	0.76919800154252	Transcript	Caudate
ENST00000614075.4	ENSG00000168096.14	ENSG00000168096	ANKS3	0.415455972586185	-3.52175696670589	1.51918683019369	0.129540311922053	0.76919800154252	Transcript	Caudate
ENST00000616933.4	ENSG00000124140.13	ENSG00000124140	SLC12A5	-0.462733896005006	0.0852296949495914	-1.51917947579926	0.129542162234013	0.76919800154252	Transcript	Caudate
ENST00000367804.4	ENSG00000117479.12	ENSG00000117479	SLC19A2	-0.334625317413271	-1.41215741224053	-1.51911264355498	0.1295589776832	0.76919800154252	Transcript	Caudate
ENST00000557569.1	ENSG00000166165.12	ENSG00000166165	CKB	-0.153632189986312	-1.80969114930522	-1.51910975733496	0.1295597039142	0.76919800154252	Transcript	Caudate
ENST00000513951.1	ENSG00000123219.12	ENSG00000123219	CENPK	-0.124248146619786	-2.40122414147114	-1.51910869093955	0.129559972241533	0.76919800154252	Transcript	Caudate
ENST00000556588.5	ENSG00000119723.16	ENSG00000119723	COQ6	-0.0653671759897198	0.85040110159157	-1.51910792161837	0.129560165819062	0.76919800154252	Transcript	Caudate
ENST00000464291.1	ENSG00000106571.12	ENSG00000106571	GLI3	-0.181349497733649	-2.54307833173608	-1.51907948974226	0.129567320040342	0.76919800154252	Transcript	Caudate
ENST00000443945.6	ENSG00000136141.14	ENSG00000136141	LRCH1	0.118636104577265	-0.758233925880827	1.51905551733474	0.129573352379211	0.76919800154252	Transcript	Caudate
ENST00000556973.1	ENSG00000258512.1	ENSG00000258512	LINC00239	0.100575196049765	-0.406204349869372	1.51905158014966	0.129574343140624	0.76919800154252	Transcript	Caudate
ENST00000409469.5	ENSG00000055130.15	ENSG00000055130	CUL1	0.143636483357445	0.270270261282971	1.51904133886098	0.129576920307391	0.76919800154252	Transcript	Caudate
ENST00000403197.5	ENSG00000173614.13	ENSG00000173614	NMNAT1	0.0711297645182441	0.569355951390215	1.51902150205095	0.129581912250606	0.76919800154252	Transcript	Caudate
ENST00000518868.5	ENSG00000133943.20	ENSG00000133943	C14orf159	0.072399470095653	2.0355891032874	1.51898518455661	0.129591051954787	0.769209667629101	Transcript	Caudate
ENST00000580435.5	ENSG00000169689.14	ENSG00000169689	STRA13	-0.342084896002351	-1.87181136160049	-1.51890159790833	0.129612089380141	0.769291949456443	Transcript	Caudate
ENST00000561904.5	ENSG00000205250.8	ENSG00000205250	E2F4	-0.305808252457513	-2.46074660170211	-1.51880136431565	0.129637320085796	0.769308870517894	Transcript	Caudate
ENST00000485180.1	ENSG00000124486.12	ENSG00000124486	USP9X	-0.117739987778155	-2.10100593574345	-1.51878192077912	0.129642214837843	0.769308870517894	Transcript	Caudate
ENST00000518511.1	ENSG00000055163.19	ENSG00000055163	CYFIP2	-0.111068222001596	-1.54452035513499	-1.51872836136265	0.129655698729916	0.769308870517894	Transcript	Caudate
ENST00000608648.1	ENSG00000099308.10	ENSG00000099308	MAST3	0.0782096428910828	2.26508566945229	1.51870864583576	0.129660662502799	0.769308870517894	Transcript	Caudate
ENST00000450664.5	ENSG00000183597.15	ENSG00000183597	TANGO2	-0.225171513231385	-2.3143981174859	-1.51870801309051	0.129660821811355	0.769308870517894	Transcript	Caudate
ENST00000443183.5	ENSG00000075711.20	ENSG00000075711	DLG1	0.11413954756458	4.14691660885259	1.51867904998023	0.129668114121432	0.769308870517894	Transcript	Caudate
ENST00000595074.1	ENSG00000104872.10	ENSG00000104872	PIH1D1	-0.207919592606441	-1.49180699165309	-1.51867163618954	0.129669980811453	0.769308870517894	Transcript	Caudate
ENST00000373448.6	ENSG00000101407.12	ENSG00000101407	TTI1	-0.096753467528003	1.82742361447386	-1.51865790833274	0.129673437351345	0.769308870517894	Transcript	Caudate
ENST00000475639.5	ENSG00000160201.11	ENSG00000160201	U2AF1	-0.427809317119311	1.20742906521841	-1.51860231355666	0.129687436305833	0.769308870517894	Transcript	Caudate
ENST00000493070.1	ENSG00000180881.19	ENSG00000180881	CAPS2	-0.209032191259321	-2.49090287956462	-1.51857962244904	0.129693150342726	0.769308870517894	Transcript	Caudate
ENST00000468519.1	ENSG00000232830.5	ENSG00000232830	RP11-144C15.1	-0.151967500686812	-2.7150430751012	-1.51857676952462	0.129693868775285	0.769308870517894	Transcript	Caudate
ENST00000328736.7	ENSG00000070778.12	ENSG00000070778	PTPN21	-0.0956389029146565	3.41888010473155	-1.51851738329143	0.129708824310938	0.769355018108072	Transcript	Caudate
ENST00000508548.1	ENSG00000112200.16	ENSG00000112200	ZNF451	-0.109545594165587	-0.580556182642531	-1.51845371593937	0.129724859475432	0.769407563949656	Transcript	Caudate
ENST00000497011.5	ENSG00000114200.9	ENSG00000114200	BCHE	0.408012641226638	-2.17820666893142	1.51825749486359	0.12977428914249	0.769621607427691	Transcript	Caudate
ENST00000431837.5	ENSG00000198001.13	ENSG00000198001	IRAK4	-0.0967065772056265	2.09415616183607	-1.51825265884226	0.129775507560478	0.769621607427691	Transcript	Caudate
ENST00000549488.5	ENSG00000139637.13	ENSG00000139637	C12orf10	0.0996410228438524	1.08614907865893	1.51817736111308	0.129794479699714	0.769621607427691	Transcript	Caudate
ENST00000521189.1	ENSG00000177182.10	ENSG00000177182	CLVS1	0.104137065189022	1.19341569221515	1.51817406936435	0.129795309143432	0.769621607427691	Transcript	Caudate
ENST00000334258.9	ENSG00000176438.12	ENSG00000176438	SYNE3	0.175940471435559	0.643215325253592	1.51812208640778	0.12980840818084	0.769621607427691	Transcript	Caudate
ENST00000589606.5	ENSG00000132024.17	ENSG00000132024	CC2D1A	0.469833228556918	-4.52246086221143	1.51812169143388	0.129808507713133	0.769621607427691	Transcript	Caudate
ENST00000581714.5	ENSG00000154080.13	ENSG00000154080	CHST9	-0.206768980426125	-0.465845058321327	-1.5181110251373	0.129811195611871	0.769621607427691	Transcript	Caudate
ENST00000298068.9	ENSG00000165338.16	ENSG00000165338	HECTD2	0.0564554565484606	4.16335429748201	1.51806036375695	0.129823962834017	0.769632191469776	Transcript	Caudate
ENST00000493992.1	ENSG00000131584.18	ENSG00000131584	ACAP3	0.133883655962736	-1.38513785538597	1.51804697354718	0.129827337476891	0.769632191469776	Transcript	Caudate
ENST00000491911.5	ENSG00000197070.13	ENSG00000197070	ARRDC1	-0.0404658173637504	2.84135626515345	-1.51798407267415	0.129843190868066	0.7696836154205	Transcript	Caudate
ENST00000534828.1	ENSG00000171681.12	ENSG00000171681	ATF7IP	0.235370059310046	-2.75548452179287	1.51794751958617	0.129852404317274	0.769695675656836	Transcript	Caudate
ENST00000533721.5	ENSG00000021762.19	ENSG00000021762	OSBPL5	-0.114513738069605	-1.49871809343879	-1.51789863093601	0.129864727823488	0.769726168296924	Transcript	Caudate
ENST00000539417.6	ENSG00000129197.14	ENSG00000129197	RPAIN	-0.386576728819054	-4.08134632111184	-1.51783470541278	0.129880843093702	0.769742444770471	Transcript	Caudate
ENST00000532137.1	ENSG00000255148.2	ENSG00000255148	RP4-791M13.4	-0.0719982326106992	-0.451085114840118	-1.51783078031409	0.129881832640115	0.769742444770471	Transcript	Caudate
ENST00000336138.3	ENSG00000130193.7	ENSG00000130193	THEM6	-0.0467140366642908	3.32587943985434	-1.51774738253149	0.129902859226672	0.769824505574115	Transcript	Caudate
ENST00000600818.1	ENSG00000196235.13	ENSG00000196235	SUPT5H	-0.117864113951557	-0.286591727298804	-1.51767497015238	0.129921118280354	0.769835626594378	Transcript	Caudate
ENST00000433017.5	ENSG00000132436.11	ENSG00000132436	FIGNL1	0.188856278189127	0.287961874470849	1.51763891330035	0.129930210897038	0.769835626594378	Transcript	Caudate
ENST00000532890.5	ENSG00000255248.7	ENSG00000255248	MIR100HG	0.346186906502657	-2.56352585928324	1.51763710681991	0.129930666458286	0.769835626594378	Transcript	Caudate
ENST00000598806.5	ENSG00000197928.10	ENSG00000197928	ZNF677	0.168792589963679	-1.54697277720211	1.51762080057281	0.129934778651188	0.769835626594378	Transcript	Caudate
ENST00000366280.2	ENSG00000203462.2	ENSG00000203462	RP11-814E24.1	-0.17359316770083	-2.88242217275092	-1.51757169575548	0.129947162768085	0.769835626594378	Transcript	Caudate
ENST00000440400.1	ENSG00000130402.11	ENSG00000130402	ACTN4	0.0703740612955438	3.57272524839948	1.51756910089559	0.129947817211098	0.769835626594378	Transcript	Caudate
ENST00000397350.6	ENSG00000124523.15	ENSG00000124523	SIRT5	-0.337067722761365	-1.20907333415749	-1.51751648152173	0.129961088763671	0.769871710751185	Transcript	Caudate
ENST00000618933.1	ENSG00000103089.8	ENSG00000103089	FA2H	0.134712979989219	-0.607171452856243	1.51744874435415	0.12997817485073	0.769883371865684	Transcript	Caudate
ENST00000504836.5	ENSG00000138640.14	ENSG00000138640	FAM13A	0.262428464297554	-0.755764724554874	1.51742979768106	0.129982954290695	0.769883371865684	Transcript	Caudate
ENST00000561124.1	ENSG00000128915.11	ENSG00000128915	ICE2	0.147579224271843	-0.809178806313367	1.51742327669314	0.129984599290336	0.769883371865684	Transcript	Caudate
ENST00000481096.6	ENSG00000187243.16	ENSG00000187243	MAGED4B	0.442238094980839	-2.47235206756638	1.51735853261843	0.130000932661962	0.769937579201512	Transcript	Caudate
ENST00000455678.1	ENSG00000238228.1	ENSG00000238228	OR7E7P	-0.0619048288331764	0.128151795452127	-1.51727891651224	0.13002102008163	0.76999411799619	Transcript	Caudate
ENST00000484420.1	ENSG00000116198.12	ENSG00000116198	CEP104	0.241331570494599	-3.24488299623416	1.51723361123637	0.130032451839518	0.76999411799619	Transcript	Caudate
ENST00000264426.13	ENSG00000120251.18	ENSG00000120251	GRIA2	0.100634334573806	6.17013587900934	1.51723124955154	0.130033047778549	0.76999411799619	Transcript	Caudate
ENST00000571302.1	ENSG00000262888.1	ENSG00000262888	RP11-462G12.2	0.0856895601435425	-0.883089189050665	1.51720684582558	0.130039205851338	0.76999411799619	Transcript	Caudate
ENST00000493427.1	ENSG00000119688.20	ENSG00000119688	ABCD4	0.105318767057966	-0.672343456861938	1.51711731239773	0.130061800796992	0.770052494636352	Transcript	Caudate
ENST00000430389.2	ENSG00000109339.18	ENSG00000109339	MAPK10	-0.0852998729822249	-1.27052888102574	-1.51708231019453	0.130070634897967	0.770052494636352	Transcript	Caudate
ENST00000483774.1	ENSG00000266967.6	ENSG00000266967	AARSD1	-0.0931643028224503	-1.34105541814122	-1.51704531257881	0.130079973123391	0.770052494636352	Transcript	Caudate
ENST00000260386.6	ENSG00000137825.10	ENSG00000137825	ITPKA	0.102037289848312	4.24349987437502	1.51703185600699	0.130083369701564	0.770052494636352	Transcript	Caudate
ENST00000316082.4	ENSG00000168256.17	ENSG00000168256	NKIRAS2	0.0895914813517488	-0.268890460460325	1.51701084397636	0.130088673494033	0.770052494636352	Transcript	Caudate
ENST00000604332.1	ENSG00000270842.1	ENSG00000270842	RP11-57B24.2	-0.0918858473570167	-0.61134976748077	-1.51698426665348	0.130095382301884	0.770052494636352	Transcript	Caudate
ENST00000493058.1	ENSG00000142330.19	ENSG00000142330	CAPN10	-0.123608414834857	-0.676893942352569	-1.5169435821989	0.130105652639035	0.770052494636352	Transcript	Caudate
ENST00000527048.1	ENSG00000175229.6	ENSG00000175229	GAL3ST3	0.129438614459178	-0.229992529537984	1.51692338220344	0.130110752137462	0.770052494636352	Transcript	Caudate
ENST00000557974.5	ENSG00000181991.15	ENSG00000181991	MRPS11	-0.146889029734111	-2.1524668118774	-1.5169029555603	0.130115909011567	0.770052494636352	Transcript	Caudate
ENST00000443478.3	ENSG00000117013.14	ENSG00000117013	KCNQ4	-0.280689767957986	-2.29809524112035	-1.5168799811705	0.130121709275559	0.770052494636352	Transcript	Caudate
ENST00000446876.1	ENSG00000068024.16	ENSG00000068024	HDAC4	-0.142607071361748	-1.66841492295449	-1.51684193227273	0.130131315791055	0.770052494636352	Transcript	Caudate
ENST00000591822.5	ENSG00000033011.11	ENSG00000033011	ALG1	0.317960386964529	-3.25593370293988	1.51680289574631	0.130141172235488	0.770052494636352	Transcript	Caudate
ENST00000423860.2	ENSG00000197566.9	ENSG00000197566	ZNF624	-0.228383425067548	-2.33414520587116	-1.51679789871874	0.130142433991295	0.770052494636352	Transcript	Caudate
ENST00000496703.1	ENSG00000082781.11	ENSG00000082781	ITGB5	0.245453638601104	-1.34957347889964	1.51673986842359	0.130157087412548	0.7700758907595	Transcript	Caudate
ENST00000392325.8	ENSG00000141580.15	ENSG00000141580	WDR45B	-0.0345213043566776	5.42066493307489	-1.51669540000373	0.130168317149867	0.7700758907595	Transcript	Caudate
ENST00000577544.1	ENSG00000264754.1	ENSG00000264754	CTD-2653B5.1	0.115816740288	-1.80977075915786	1.51663580029882	0.130183369217749	0.7700758907595	Transcript	Caudate
ENST00000337190.6	ENSG00000123933.15	ENSG00000123933	MXD4	-0.0412531195475306	4.54130658801206	-1.51663110880281	0.130184554125421	0.7700758907595	Transcript	Caudate
ENST00000578200.1	ENSG00000108854.15	ENSG00000108854	SMURF2	0.0762465200294361	-0.478778799713361	1.51659013425694	0.130194903218623	0.7700758907595	Transcript	Caudate
ENST00000422360.2	ENSG00000228331.2	ENSG00000228331	RPL17P43	0.136309629952171	-0.944271963354458	1.51657704477721	0.130198209412205	0.7700758907595	Transcript	Caudate
ENST00000438114.1	ENSG00000127914.16	ENSG00000127914	AKAP9	0.0792039032677629	1.63708579453054	1.51653395360498	0.130209094016406	0.7700758907595	Transcript	Caudate
ENST00000449730.1	ENSG00000231901.1	ENSG00000231901	RP11-281A20.1	-0.129514321683189	-1.55092077067245	-1.51650506079209	0.130216392586496	0.7700758907595	Transcript	Caudate
ENST00000418093.2	ENSG00000273291.5	ENSG00000273291	RP11-136C24.3	0.22788199716516	-2.5257347580889	1.51642025452892	0.13023781721008	0.7700758907595	Transcript	Caudate
ENST00000306829.11	ENSG00000171914.15	ENSG00000171914	TLN2	-0.412160549044623	-3.75165897693867	-1.51637752399508	0.130248613273979	0.7700758907595	Transcript	Caudate
ENST00000418101.1	ENSG00000071054.16	ENSG00000071054	MAP4K4	0.123719374581748	1.83716029686661	1.51637450585051	0.130249375848305	0.7700758907595	Transcript	Caudate
ENST00000482230.5	ENSG00000116957.12	ENSG00000116957	TBCE	0.350685137095535	-3.57325289725934	1.51636281181375	0.130252330534913	0.7700758907595	Transcript	Caudate
ENST00000443314.5	ENSG00000115365.11	ENSG00000115365	LANCL1	0.0795378845383625	4.48499595756947	1.51634871874896	0.130255891443953	0.7700758907595	Transcript	Caudate
ENST00000509664.5	ENSG00000109180.14	ENSG00000109180	OCIAD1	0.39892397385355	-1.38695678778278	1.51634453572123	0.130256948388426	0.7700758907595	Transcript	Caudate
ENST00000600807.1	ENSG00000131148.8	ENSG00000131148	EMC8	0.121643446216088	-1.08761743342776	1.5163057432461	0.1302667505763	0.7700758907595	Transcript	Caudate
ENST00000294484.6	ENSG00000204624.7	ENSG00000204624	DISP3	0.0545099768591303	3.95313283910073	1.51622898714253	0.130286147210224	0.7700758907595	Transcript	Caudate
ENST00000534158.5	ENSG00000110060.8	ENSG00000110060	PUS3	-0.172610766833366	-1.01253051577742	-1.51621697644881	0.130289182573455	0.7700758907595	Transcript	Caudate
ENST00000539240.5	ENSG00000139187.9	ENSG00000139187	KLRG1	0.149044671286883	-2.10367877456648	1.5161311098516	0.130310884532822	0.7700758907595	Transcript	Caudate
ENST00000532261.1	ENSG00000148925.10	ENSG00000148925	BTBD10	0.222027835785759	1.00213320944509	1.51612712738735	0.130311891130815	0.7700758907595	Transcript	Caudate
ENST00000614971.4	ENSG00000198862.13	ENSG00000198862	LTN1	0.457993975195155	-3.95529439551251	1.51606787773658	0.130326867644111	0.7700758907595	Transcript	Caudate
ENST00000419080.1	ENSG00000226416.1	ENSG00000226416	MRPL23-AS1	-0.0772525995804027	0.848421413281239	-1.51602985805291	0.130336478572357	0.7700758907595	Transcript	Caudate
ENST00000263050.3	ENSG00000118507.15	ENSG00000118507	AKAP7	0.123984412825372	-0.526440274399891	1.5160204484245	0.130338857300827	0.7700758907595	Transcript	Caudate
ENST00000479840.1	ENSG00000243423.1	ENSG00000243423	RP5-837J1.1	-0.124668865698152	-2.00164982583483	-1.51596310031802	0.130353355477322	0.7700758907595	Transcript	Caudate
ENST00000575663.5	ENSG00000070366.13	ENSG00000070366	SMG6	-0.156210260907321	-2.15919556240414	-1.5159535387961	0.130355772848145	0.7700758907595	Transcript	Caudate
ENST00000377999.5	ENSG00000116254.17	ENSG00000116254	CHD5	0.471795415257877	-3.63860676521258	1.5159466761784	0.130357507895954	0.7700758907595	Transcript	Caudate
ENST00000476081.1	ENSG00000242085.1	ENSG00000242085	RPS20P33	0.0864065492678335	-0.389177772493241	1.51592806903991	0.130362212353844	0.7700758907595	Transcript	Caudate
ENST00000484385.3	ENSG00000244328.3	ENSG00000244328	RN7SL845P	-0.115194776010773	-2.5441979934411	-1.51591961592781	0.130364349604709	0.7700758907595	Transcript	Caudate
ENST00000623196.1	ENSG00000180539.7	ENSG00000180539	C9orf139	0.073030686070406	1.66170722689968	1.51590637124099	0.130367698392942	0.7700758907595	Transcript	Caudate
ENST00000620476.1	ENSG00000275833.1	ENSG00000275833	RP11-479O9.3	0.131772350740226	-2.37799651152367	1.51586296572712	0.130378673518029	0.7700758907595	Transcript	Caudate
ENST00000588996.1	ENSG00000267747.1	ENSG00000267747	RP11-392O1.4	-0.086550778986575	-1.42147691412163	-1.51584250373386	0.130383847601921	0.7700758907595	Transcript	Caudate
ENST00000526679.1	ENSG00000135362.13	ENSG00000135362	PRR5L	0.173129020678252	-2.63660598378918	1.51583042071935	0.130386903026037	0.7700758907595	Transcript	Caudate
ENST00000419280.5	ENSG00000145014.17	ENSG00000145014	TMEM44	-0.120588937058372	-1.08997864771465	-1.51581578341819	0.130390604425685	0.7700758907595	Transcript	Caudate
ENST00000554211.1	ENSG00000258977.1	ENSG00000258977	LINC01467	0.129065729869569	-2.34865635813464	1.51578824938627	0.130397567300974	0.7700758907595	Transcript	Caudate
ENST00000367326.1	ENSG00000120278.15	ENSG00000120278	PLEKHG1	-0.172842535929883	-2.46363660851175	-1.515709339009	0.130417523960254	0.7700758907595	Transcript	Caudate
ENST00000604324.1	ENSG00000105392.15	ENSG00000105392	CRX	-0.0752176681407176	-0.696105979298211	-1.51569465544939	0.13042123773685	0.7700758907595	Transcript	Caudate
ENST00000554241.5	ENSG00000131969.14	ENSG00000131969	ABHD12B	0.0687670724347246	1.11375227635339	1.51568112227461	0.130424660630223	0.7700758907595	Transcript	Caudate
ENST00000379980.8	ENSG00000133026.12	ENSG00000133026	MYH10	0.133198297997091	5.09892996459303	1.51567435160791	0.130426373134934	0.7700758907595	Transcript	Caudate
ENST00000503258.5	ENSG00000113448.17	ENSG00000113448	PDE4D	-0.0956511725764504	-0.0450476735491664	-1.51566643958276	0.130428374345631	0.7700758907595	Transcript	Caudate
ENST00000568488.5	ENSG00000179335.18	ENSG00000179335	CLK3	0.158996677802229	-0.325568387961223	1.51560938871732	0.130442805088942	0.7700758907595	Transcript	Caudate
ENST00000490971.1	ENSG00000115592.11	ENSG00000115592	PRKAG3	0.236603656183888	-3.12104863351031	1.51560857480906	0.130443010972138	0.7700758907595	Transcript	Caudate
ENST00000423022.1	ENSG00000170852.10	ENSG00000170852	KBTBD2	-0.131331384512983	-2.07507224684764	-1.51560712101118	0.130443378720053	0.7700758907595	Transcript	Caudate
ENST00000523921.1	ENSG00000169045.17	ENSG00000169045	HNRNPH1	0.3899563145599	-3.63477993549303	1.5155659762739	0.130453786891909	0.7700758907595	Transcript	Caudate
ENST00000380361.7	ENSG00000282034.1	ENSG00000282034	RP11-2C24.9	0.0526457046903661	4.22985923286028	1.51552310375078	0.130464632821009	0.7700758907595	Transcript	Caudate
ENST00000283269.13	ENSG00000163618.17	ENSG00000163618	CADPS	0.0894544303773866	3.97692559089146	1.51552085412156	0.130465201953608	0.7700758907595	Transcript	Caudate
ENST00000453630.5	ENSG00000100416.12	ENSG00000100416	TRMU	0.458574282285206	-2.11170656444599	1.51547753527312	0.130476161545092	0.7700758907595	Transcript	Caudate
ENST00000532077.1	ENSG00000110318.13	ENSG00000110318	CEP126	0.303700119927831	-2.29762444903138	1.51547508395884	0.130476781744675	0.7700758907595	Transcript	Caudate
ENST00000455309.1	ENSG00000240350.2	ENSG00000240350	AC017002.1	0.150405942305443	-2.24286415899685	1.51542648454514	0.130489078208821	0.770084302577175	Transcript	Caudate
ENST00000378226.6	ENSG00000132640.14	ENSG00000132640	BTBD3	0.14062044355846	4.26009009622213	1.51541267630059	0.130492572090193	0.770084302577175	Transcript	Caudate
ENST00000422652.5	ENSG00000233436.7	ENSG00000233436	BTBD18	0.514638717121034	-3.33009288142205	1.51533652411253	0.130511842083994	0.770152294350598	Transcript	Caudate
ENST00000519065.5	ENSG00000196591.11	ENSG00000196591	HDAC2	0.0532875133058347	3.83815646961876	1.5153103738004	0.130518459822698	0.770152294350598	Transcript	Caudate
ENST00000529590.5	ENSG00000171067.10	ENSG00000171067	C11orf24	-0.183819831969353	-2.1481032824412	-1.51526265246704	0.13053053711377	0.770181171492484	Transcript	Caudate
ENST00000580865.5	ENSG00000007237.18	ENSG00000007237	GAS7	0.111650900548347	5.58191655651261	1.5152037723212	0.130545439671	0.770197001444997	Transcript	Caudate
ENST00000396505.6	ENSG00000050165.17	ENSG00000050165	DKK3	0.154891716049384	5.76163442417642	1.51519528791798	0.130547587181577	0.770197001444997	Transcript	Caudate
ENST00000503424.1	ENSG00000145781.8	ENSG00000145781	COMMD10	0.0687459091047586	0.0780876700545777	1.5150784715912	0.130577157679998	0.770227846754198	Transcript	Caudate
ENST00000468741.5	ENSG00000114757.18	ENSG00000114757	PEX5L	0.145425824176097	2.64550925583145	1.51507221996021	0.130578740344229	0.770227846754198	Transcript	Caudate
ENST00000502645.2	ENSG00000251314.2	ENSG00000251314	CTD-2337A12.1	-0.157956081051546	-1.69647275472514	-1.5150577351082	0.130582407389855	0.770227846754198	Transcript	Caudate
ENST00000554523.5	ENSG00000072121.15	ENSG00000072121	ZFYVE26	-0.0461099804995925	3.23922358035568	-1.51504738486522	0.130585027749722	0.770227846754198	Transcript	Caudate
ENST00000379561.5	ENSG00000150907.7	ENSG00000150907	FOXO1	-0.0281352334443411	5.89888771829341	-1.51501359563757	0.13059358241717	0.770227846754198	Transcript	Caudate
ENST00000503818.1	ENSG00000164038.14	ENSG00000164038	SLC9B2	0.11320031444386	0.0655485563633566	1.51498100814821	0.130601833245143	0.770227846754198	Transcript	Caudate
ENST00000412315.5	ENSG00000179915.22	ENSG00000179915	NRXN1	0.160107683397634	1.47000211019993	1.51495451336118	0.130608541760745	0.770227846754198	Transcript	Caudate
ENST00000613210.1	ENSG00000262312.2	ENSG00000262312	LA16c-390H2.4	-0.0502044110928473	1.36357130705096	-1.51494762265192	0.130610286541543	0.770227846754198	Transcript	Caudate
ENST00000567171.1	ENSG00000141002.18	ENSG00000141002	TCF25	-0.0716051492032244	0.338323751200927	-1.51482752351117	0.130640699486921	0.770288446720055	Transcript	Caudate
ENST00000477012.5	ENSG00000114125.13	ENSG00000114125	RNF7	-0.292700952644875	-2.01831036581427	-1.51477003362762	0.130655259716775	0.770288446720055	Transcript	Caudate
ENST00000522098.1	ENSG00000120885.20	ENSG00000120885	CLU	-0.0579970784367946	7.50228539991085	-1.51476668828371	0.13065610701738	0.770288446720055	Transcript	Caudate
ENST00000573301.1	ENSG00000262006.1	ENSG00000262006	RP11-700H6.4	-0.103104704496999	-1.41047858221769	-1.51471432093113	0.130669371051425	0.770288446720055	Transcript	Caudate
ENST00000528815.5	ENSG00000183020.13	ENSG00000183020	AP2A2	0.0671083291535634	3.96149001124077	1.51471267767666	0.130669787285407	0.770288446720055	Transcript	Caudate
ENST00000607956.1	ENSG00000272644.1	ENSG00000272644	RP11-33O4.1	-0.0974616304729076	-1.64402961626967	-1.51469364438942	0.13067460846483	0.770288446720055	Transcript	Caudate
ENST00000375789.6	ENSG00000213722.8	ENSG00000213722	DDAH2	-0.0920267470950079	1.20737766944471	-1.51466494295603	0.130681878871886	0.770288446720055	Transcript	Caudate
ENST00000432477.1	ENSG00000234263.1	ENSG00000234263	RP3-325F22.3	-0.0727141670174645	-0.0586459841273739	-1.51463961361105	0.130688295351379	0.770288446720055	Transcript	Caudate
ENST00000428600.2	ENSG00000118432.12	ENSG00000118432	CNR1	0.119368949053	2.56096130375608	1.51461929834763	0.13069344183117	0.770288446720055	Transcript	Caudate
ENST00000369875.3	ENSG00000148842.17	ENSG00000148842	CNNM2	0.0757177095995816	0.62856330825185	1.51459828130439	0.130698766259427	0.770288446720055	Transcript	Caudate
ENST00000496863.5	ENSG00000132676.15	ENSG00000132676	DAP3	-0.123068002039932	-1.00580337477884	-1.51448714102867	0.130726925189604	0.770288446720055	Transcript	Caudate
ENST00000348899.7	ENSG00000187953.10	ENSG00000187953	PMS2CL	0.113877900184249	-1.93984466164802	1.51448552100235	0.13072733568067	0.770288446720055	Transcript	Caudate
ENST00000369889.5	ENSG00000166272.16	ENSG00000166272	WBP1L	-0.0389614261211178	4.12854716435632	-1.51448109393157	0.130728457441027	0.770288446720055	Transcript	Caudate
ENST00000478901.1	ENSG00000008128.22	ENSG00000008128	CDK11A	0.0856810112292364	0.623379125536542	1.51443143828813	0.130741040028611	0.770288446720055	Transcript	Caudate
ENST00000508889.1	ENSG00000112874.9	ENSG00000112874	NUDT12	-0.095246728865681	-0.795629895765078	-1.5144172861556	0.130744626308231	0.770288446720055	Transcript	Caudate
ENST00000557735.1	ENSG00000198513.11	ENSG00000198513	ATL1	0.225854802390687	-2.64884688745455	1.51440132854179	0.130748670205185	0.770288446720055	Transcript	Caudate
ENST00000360772.7	ENSG00000065534.18	ENSG00000065534	MYLK	-0.0563949528670334	2.84022668409563	-1.51439854552468	0.130749375473135	0.770288446720055	Transcript	Caudate
ENST00000585754.1	ENSG00000091157.13	ENSG00000091157	WDR7	0.0865192618799704	1.36964670554314	1.51439654331994	0.130749882870638	0.770288446720055	Transcript	Caudate
ENST00000303660.8	ENSG00000169554.17	ENSG00000169554	ZEB2	0.250911612716905	0.77131420719059	1.51428504101783	0.130778142136432	0.770307830401789	Transcript	Caudate
ENST00000257861.7	ENSG00000135407.10	ENSG00000135407	AVIL	-0.108943988810452	1.19409918659701	-1.51425478342552	0.130785811474197	0.770307830401789	Transcript	Caudate
ENST00000524804.1	ENSG00000174791.10	ENSG00000174791	RIN1	0.158354998166309	-2.08458185751788	1.51423185221369	0.130791624040702	0.770307830401789	Transcript	Caudate
ENST00000255557.8	ENSG00000141219.15	ENSG00000141219	C17orf80	0.12547144086249	0.412460329575093	1.51422289290471	0.130793895086509	0.770307830401789	Transcript	Caudate
ENST00000443981.5	ENSG00000054356.13	ENSG00000054356	PTPRN	-0.365477436863461	-2.30893861683536	-1.51416871878691	0.130807628038961	0.770307830401789	Transcript	Caudate
ENST00000635126.1	ENSG00000179915.22	ENSG00000179915	NRXN1	0.153162521763905	-1.69827276910228	1.51416504772598	0.130808558680892	0.770307830401789	Transcript	Caudate
ENST00000503498.1	ENSG00000172771.11	ENSG00000172771	EFCAB12	0.0665218751579928	2.62783719310175	1.51415129358702	0.130812045505822	0.770307830401789	Transcript	Caudate
ENST00000257626.11	ENSG00000186088.15	ENSG00000186088	GSAP	0.0690811546805131	1.88091572624104	1.51414010726661	0.130814881413977	0.770307830401789	Transcript	Caudate
ENST00000464445.1	ENSG00000128805.14	ENSG00000128805	ARHGAP22	0.11937424754329	-0.982424306152935	1.51410617511985	0.130823484039707	0.770307830401789	Transcript	Caudate
ENST00000597721.1	ENSG00000125650.4	ENSG00000125650	PSPN	-0.0444264950481465	2.08456019811384	-1.5140810511184	0.130829853869875	0.770307830401789	Transcript	Caudate
ENST00000347512.7	ENSG00000130255.12	ENSG00000130255	RPL36	-0.0536955052632185	5.88902795657162	-1.51407178165459	0.130832204070443	0.770307830401789	Transcript	Caudate
ENST00000527312.5	ENSG00000196535.15	ENSG00000196535	MYO18A	0.136816882399195	-1.40478857667427	1.51402160258222	0.130844927155238	0.770340437640766	Transcript	Caudate
ENST00000382330.7	ENSG00000114867.20	ENSG00000114867	EIF4G1	0.158252418465557	4.10037195992262	1.51396297531092	0.130859793531697	0.770365220880992	Transcript	Caudate
ENST00000507534.5	ENSG00000163281.11	ENSG00000163281	GNPDA2	-0.303758584505386	-1.9286227861865	-1.51394833157835	0.130863507012997	0.770365220880992	Transcript	Caudate
ENST00000566919.1	ENSG00000205517.12	ENSG00000205517	RGL3	0.121024700258975	-1.72656960554048	1.51382915476719	0.130893731925941	0.770461673453531	Transcript	Caudate
ENST00000636169.1	ENSG00000096093.15	ENSG00000096093	EFHC1	0.0737490630154043	0.166639198539768	1.51379568738667	0.130902220701077	0.770461673453531	Transcript	Caudate
ENST00000567905.1	ENSG00000261342.1	ENSG00000261342	AC006538.1	0.0584420054425754	2.52838434072724	1.51378308582251	0.130905417113839	0.770461673453531	Transcript	Caudate
ENST00000636914.1	ENSG00000283172.1	ENSG00000283172	hsa-mir-548d-1	0.239129362724538	-1.00321256131518	1.51372004813718	0.130921407665211	0.770461673453531	Transcript	Caudate
ENST00000530326.5	ENSG00000030066.13	ENSG00000030066	NUP160	0.496532563541355	-4.58402755013985	1.51369267758872	0.13092835113098	0.770461673453531	Transcript	Caudate
ENST00000516468.1	ENSG00000252277.1	ENSG00000252277	SNORD116-30	0.151943998603977	-2.562948586251	1.51368364993706	0.130930641363177	0.770461673453531	Transcript	Caudate
ENST00000452534.5	ENSG00000106078.17	ENSG00000106078	COBL	0.472019944753848	-2.46317473150925	1.51367776127459	0.130932135279494	0.770461673453531	Transcript	Caudate
ENST00000527249.5	ENSG00000175376.8	ENSG00000175376	EIF1AD	0.108773617617676	0.737816777453891	1.51363586428421	0.130942764663329	0.770461673453531	Transcript	Caudate
ENST00000484484.5	ENSG00000110619.16	ENSG00000110619	CARS	0.0765563473247448	0.762591124595444	1.51352958156154	0.130969731901755	0.770461673453531	Transcript	Caudate
ENST00000479445.1	ENSG00000102393.9	ENSG00000102393	GLA	0.147406440870153	-1.46966308846049	1.51348819826884	0.130980233302109	0.770461673453531	Transcript	Caudate
ENST00000509198.1	ENSG00000163956.10	ENSG00000163956	LRPAP1	0.081636074615824	4.86531774467903	1.51348261574734	0.130981649969707	0.770461673453531	Transcript	Caudate
ENST00000461278.1	ENSG00000197548.12	ENSG00000197548	ATG7	-0.113765789327262	-1.95458826913241	-1.51343542518588	0.130993625920057	0.770461673453531	Transcript	Caudate
ENST00000571207.5	ENSG00000141503.15	ENSG00000141503	MINK1	0.0639493885350408	4.06232682747318	1.51341755354508	0.130998161580977	0.770461673453531	Transcript	Caudate
ENST00000589026.5	ENSG00000226752.8	ENSG00000226752	PSMD5-AS1	0.100736813954865	0.323052810711506	1.51341523569513	0.130998749839304	0.770461673453531	Transcript	Caudate
ENST00000436441.5	ENSG00000107290.13	ENSG00000107290	SETX	-0.0998327878702524	0.896538588562068	-1.51338884179448	0.131005448619799	0.770461673453531	Transcript	Caudate
ENST00000504110.1	ENSG00000164096.12	ENSG00000164096	C4orf3	0.177900988955561	1.72195035303682	1.51333748277569	0.131018484319695	0.770461673453531	Transcript	Caudate
ENST00000311337.10	ENSG00000113552.15	ENSG00000113552	GNPDA1	0.046512878514179	4.29903621037427	1.51333620698174	0.131018808148453	0.770461673453531	Transcript	Caudate
ENST00000332582.4	ENSG00000184194.5	ENSG00000184194	GPR173	-0.0295961390894771	4.03997042790188	-1.51333181975748	0.131019921741635	0.770461673453531	Transcript	Caudate
ENST00000406957.5	ENSG00000082898.16	ENSG00000082898	XPO1	0.108470498738744	4.82254203258119	1.51332196841105	0.131022422299935	0.770461673453531	Transcript	Caudate
ENST00000327441.11	ENSG00000151338.18	ENSG00000151338	MIPOL1	-0.0864985346029894	1.00981758023882	-1.51331727748592	0.131023613006251	0.770461673453531	Transcript	Caudate
ENST00000566480.5	ENSG00000140497.16	ENSG00000140497	SCAMP2	-0.121485029752277	-0.593925525190665	-1.51327267893912	0.131034933959741	0.77048598658701	Transcript	Caudate
ENST00000637702.1	ENSG00000236948.2	ENSG00000236948	RP11-154H17.1	-0.0525247175074769	0.403419955106135	-1.51324354827811	0.131042328936006	0.7704872135565	Transcript	Caudate
ENST00000548696.5	ENSG00000139174.10	ENSG00000139174	PRICKLE1	-0.366502060795178	0.108281658595533	-1.51316102423293	0.131063279876311	0.770521557365873	Transcript	Caudate
ENST00000592530.1	ENSG00000186111.9	ENSG00000186111	PIP5K1C	-0.158766356800826	-1.64366500245916	-1.51315214335544	0.131065534680454	0.770521557365873	Transcript	Caudate
ENST00000538382.1	ENSG00000157423.17	ENSG00000157423	HYDIN	-0.0728821863244122	0.308942114064939	-1.51310819814926	0.131076692562097	0.770521557365873	Transcript	Caudate
ENST00000489298.1	ENSG00000182518.13	ENSG00000182518	FAM104B	-0.281567559986661	-2.7049674905698	-1.513107316006	0.131076916549733	0.770521557365873	Transcript	Caudate
ENST00000422070.8	ENSG00000078328.19	ENSG00000078328	RBFOX1	0.146463474155239	1.019849873451	1.51296476079207	0.131113117085675	0.770592631961929	Transcript	Caudate
ENST00000455915.6	ENSG00000100401.19	ENSG00000100401	RANGAP1	0.0616835723323725	3.65399355444771	1.51296064619647	0.131114162063506	0.770592631961929	Transcript	Caudate
ENST00000503582.1	ENSG00000187678.8	ENSG00000187678	SPRY4	-0.167980421736677	-2.3782929269569	-1.5129433680352	0.131118550243649	0.770592631961929	Transcript	Caudate
ENST00000295612.7	ENSG00000163412.12	ENSG00000163412	EIF4E3	0.0437682929638458	4.78825144188732	1.51290558171556	0.131128147333227	0.770592631961929	Transcript	Caudate
ENST00000548352.5	ENSG00000050438.16	ENSG00000050438	SLC4A8	0.248666314601197	-1.30431582038052	1.51287689182602	0.131135434447779	0.770592631961929	Transcript	Caudate
ENST00000482301.1	ENSG00000164062.12	ENSG00000164062	APEH	-0.089263834990729	-0.908640800734218	-1.51283488378784	0.131146104886306	0.770592631961929	Transcript	Caudate
ENST00000586751.5	ENSG00000053747.15	ENSG00000053747	LAMA3	-0.328705821348041	-2.93842401805076	-1.5128165209178	0.131150769441056	0.770592631961929	Transcript	Caudate
ENST00000369005.5	ENSG00000138162.18	ENSG00000138162	TACC2	0.397516009293063	-0.546287420487065	1.51280416076564	0.131153909252082	0.770592631961929	Transcript	Caudate
ENST00000511326.1	ENSG00000145632.14	ENSG00000145632	PLK2	0.171344758644821	-2.12408618643778	1.51276532745212	0.131163774338706	0.770592631961929	Transcript	Caudate
ENST00000428289.1	ENSG00000233030.2	ENSG00000233030	RP11-196G18.3	-0.117841093927329	-0.425654817364218	-1.51274406022388	0.131169177239863	0.770592631961929	Transcript	Caudate
ENST00000380410.6	ENSG00000273897.1	ENSG00000273897	CH17-264B6.4	0.200775101865535	1.62738466150021	1.51273212361284	0.131172209790378	0.770592631961929	Transcript	Caudate
ENST00000336648.8	ENSG00000159267.14	ENSG00000159267	HLCS	0.0432989259742697	4.98326909819153	1.5126800499877	0.131185439970887	0.770592631961929	Transcript	Caudate
ENST00000508509.5	ENSG00000175471.19	ENSG00000175471	MCTP1	0.0894011725045223	5.9037042876167	1.51267548060531	0.131186600948928	0.770592631961929	Transcript	Caudate
ENST00000466803.1	ENSG00000134709.10	ENSG00000134709	HOOK1	0.133280637774723	-0.645118522309361	1.51266356116253	0.131189629450838	0.770592631961929	Transcript	Caudate
ENST00000358577.7	ENSG00000135596.17	ENSG00000135596	MICAL1	0.439099358138439	-0.628121473715172	1.51261941491851	0.131200846639204	0.770616301811596	Transcript	Caudate
ENST00000528131.1	ENSG00000178209.14	ENSG00000178209	PLEC	-0.180002666858387	-2.63723921532174	-1.51257428252253	0.131212315172235	0.77063331959889	Transcript	Caudate
ENST00000474877.1	ENSG00000115942.8	ENSG00000115942	ORC2	0.0897520190576533	0.222447868760533	1.5125192821916	0.131226292287968	0.77063331959889	Transcript	Caudate
ENST00000598359.5	ENSG00000126461.14	ENSG00000126461	SCAF1	0.064218041290899	1.60628603831569	1.51245599694856	0.131242376264501	0.77063331959889	Transcript	Caudate
ENST00000479530.5	ENSG00000121440.14	ENSG00000121440	PDZRN3	-0.34216813366802	-2.75240449198997	-1.51239566456169	0.131257711199844	0.77063331959889	Transcript	Caudate
ENST00000615443.1	ENSG00000188419.13	ENSG00000188419	CHM	-0.0494408287238849	1.24755511778964	-1.51231639948324	0.131277860456469	0.77063331959889	Transcript	Caudate
ENST00000425443.6	ENSG00000111799.20	ENSG00000111799	COL12A1	-0.326005066177074	-3.18781533837493	-1.51229723160372	0.131282733310728	0.77063331959889	Transcript	Caudate
ENST00000600068.1	ENSG00000269082.1	ENSG00000269082	CTD-2620I22.1	-0.113038504545863	-1.77155736937285	-1.51227542890392	0.13128827615958	0.77063331959889	Transcript	Caudate
ENST00000617804.1	ENSG00000274322.1	ENSG00000274322	RP11-314N13.10	-0.108049976623346	-1.80609516862721	-1.51223295076389	0.131299075799901	0.77063331959889	Transcript	Caudate
ENST00000367081.7	ENSG00000164674.15	ENSG00000164674	SYTL3	-0.333209752207423	-1.4972922249199	-1.51215677853914	0.131318443554394	0.77063331959889	Transcript	Caudate
ENST00000427803.6	ENSG00000160221.16	ENSG00000160221	C21orf33	0.332553398086705	-3.42260590004606	1.51208482883514	0.131336739721487	0.77063331959889	Transcript	Caudate
ENST00000513238.5	ENSG00000169116.11	ENSG00000169116	PARM1	0.213554374537937	1.2203925765688	1.51207513891054	0.131339203934352	0.77063331959889	Transcript	Caudate
ENST00000485011.1	ENSG00000241468.7	ENSG00000241468	ATP5J2	0.0846709524297958	-0.666611685426176	1.51207331345747	0.131339668163348	0.77063331959889	Transcript	Caudate
ENST00000564544.1	ENSG00000131143.8	ENSG00000131143	COX4I1	-0.145397284541699	-2.24560897659291	-1.51206076909419	0.131342858341352	0.77063331959889	Transcript	Caudate
ENST00000608178.5	ENSG00000196951.10	ENSG00000196951	SCOC-AS1	0.102184042453276	-1.01328164920262	1.51203810552955	0.131348622103284	0.77063331959889	Transcript	Caudate
ENST00000434752.3	ENSG00000228672.3	ENSG00000228672	PROB1	-0.0833671038019815	1.91507063919578	-1.51203460296353	0.131349512887901	0.77063331959889	Transcript	Caudate
ENST00000556609.5	ENSG00000140025.15	ENSG00000140025	EFCAB11	0.241031753758631	-1.43761525507923	1.51202762673305	0.131351287120797	0.77063331959889	Transcript	Caudate
ENST00000511838.5	ENSG00000109452.12	ENSG00000109452	INPP4B	-0.261117735121929	-1.07335144305729	-1.51198324996835	0.131362573697781	0.77063331959889	Transcript	Caudate
ENST00000517549.1	ENSG00000155926.13	ENSG00000155926	SLA	-0.282887366376326	-3.33612085242807	-1.51193919853537	0.131373778277943	0.77063331959889	Transcript	Caudate
ENST00000482964.1	ENSG00000127249.14	ENSG00000127249	ATP13A4	-0.152741815583148	-2.21163381517169	-1.51192530761073	0.131377311619838	0.77063331959889	Transcript	Caudate
ENST00000493224.5	ENSG00000177954.11	ENSG00000177954	RPS27	-0.0570222817095295	3.57386860532386	-1.51192237997777	0.131378056311752	0.77063331959889	Transcript	Caudate
ENST00000319517.10	ENSG00000117114.19	ENSG00000117114	ADGRL2	-0.410788500200724	-4.1129408115617	-1.51189310137608	0.131385503989561	0.77063331959889	Transcript	Caudate
ENST00000490208.1	ENSG00000243660.9	ENSG00000243660	ZNF487	-0.0754301824631053	-0.456670645404628	-1.5118880614805	0.131386786034702	0.77063331959889	Transcript	Caudate
ENST00000436407.7	ENSG00000141469.16	ENSG00000141469	SLC14A1	-0.183975386384524	1.85676585338724	-1.51185915819394	0.131394138620712	0.77063331959889	Transcript	Caudate
ENST00000554332.1	ENSG00000134001.12	ENSG00000134001	EIF2S1	0.0847074354947191	1.04516510595519	1.51182893444844	0.131401827455245	0.77063331959889	Transcript	Caudate
ENST00000513539.1	ENSG00000049860.13	ENSG00000049860	HEXB	0.415412538750859	-3.91462931261027	1.51180446756114	0.131408052017963	0.77063331959889	Transcript	Caudate
ENST00000287218.8	ENSG00000156639.11	ENSG00000156639	ZFAND3	-0.0510660352481042	4.28668590469171	-1.51172004679243	0.131429531067257	0.77063331959889	Transcript	Caudate
ENST00000546299.1	ENSG00000170456.15	ENSG00000170456	DENND5B	-0.122366667611774	0.332906450886753	-1.51166984628195	0.131442304803078	0.77063331959889	Transcript	Caudate
ENST00000439360.5	ENSG00000226824.6	ENSG00000226824	RP4-756H11.3	0.151902568705743	-1.66657862968154	1.51165383144734	0.131446380049903	0.77063331959889	Transcript	Caudate
ENST00000460683.1	ENSG00000173193.13	ENSG00000173193	PARP14	-0.427027546231686	-1.3243899114516	-1.51154098955384	0.131475097374745	0.77063331959889	Transcript	Caudate
ENST00000489824.1	ENSG00000108443.13	ENSG00000108443	RPS6KB1	0.0828278003431171	0.448710856426169	1.51153807423382	0.131475839364174	0.77063331959889	Transcript	Caudate
ENST00000547131.1	ENSG00000058272.16	ENSG00000058272	PPP1R12A	0.439816797771759	-3.53391859577045	1.51151651581117	0.131481326383277	0.77063331959889	Transcript	Caudate
ENST00000563343.5	ENSG00000051108.14	ENSG00000051108	HERPUD1	-0.112458736104615	0.662455692512769	-1.51149238219485	0.131487469048424	0.77063331959889	Transcript	Caudate
ENST00000604925.5	ENSG00000266028.7	ENSG00000266028	SRGAP2	-0.310492384119133	-3.5146201540475	-1.51147340959915	0.131492298249519	0.77063331959889	Transcript	Caudate
ENST00000584995.5	ENSG00000076351.12	ENSG00000076351	SLC46A1	-0.343539886999345	-2.36449681702247	-1.51145219922675	0.131497697207864	0.77063331959889	Transcript	Caudate
ENST00000464516.1	ENSG00000125944.18	ENSG00000125944	HNRNPR	0.0638270358286245	0.268865980846557	1.51144333803109	0.131499952817003	0.77063331959889	Transcript	Caudate
ENST00000517408.1	ENSG00000253925.1	ENSG00000253925	CTB-178M22.1	-0.112928687090246	-1.23681498001275	-1.51143752844643	0.131501431657736	0.77063331959889	Transcript	Caudate
ENST00000405140.7	ENSG00000120885.20	ENSG00000120885	CLU	-0.0695885829918614	9.36941775940472	-1.51139195615239	0.13151303262008	0.77063331959889	Transcript	Caudate
ENST00000374324.5	ENSG00000106853.17	ENSG00000106853	PTGR1	-0.0607977508733139	0.499164064452695	-1.51136226866458	0.131520590346942	0.77063331959889	Transcript	Caudate
ENST00000327761.7	ENSG00000068028.17	ENSG00000068028	RASSF1	-0.0497686875996327	2.67976807023247	-1.51135592023279	0.131522206550241	0.77063331959889	Transcript	Caudate
ENST00000456283.6	ENSG00000160352.15	ENSG00000160352	ZNF714	-0.0718191930921857	3.9610356630076	-1.51134150364148	0.131525876827815	0.77063331959889	Transcript	Caudate
ENST00000416845.1	ENSG00000228541.1	ENSG00000228541	AC093159.1	-0.128963467431275	-2.18219074241742	-1.51131188420584	0.131533417802906	0.77063331959889	Transcript	Caudate
ENST00000443297.5	ENSG00000115091.11	ENSG00000115091	ACTR3	0.0794669241261484	1.59236157099531	1.51130737421118	0.131534566056776	0.77063331959889	Transcript	Caudate
ENST00000510870.5	ENSG00000138698.14	ENSG00000138698	RAP1GDS1	0.264468327465008	-1.60724110845439	1.51128213034829	0.131540993339951	0.77063331959889	Transcript	Caudate
ENST00000637752.1	ENSG00000104763.18	ENSG00000104763	ASAH1	-0.120282924324225	-1.54486550740069	-1.51127868505203	0.131541870558038	0.77063331959889	Transcript	Caudate
ENST00000587457.1	ENSG00000105063.18	ENSG00000105063	PPP6R1	-0.0746690155529078	1.01454545318658	-1.51117436212774	0.131568434713064	0.77063331959889	Transcript	Caudate
ENST00000488044.5	ENSG00000035115.21	ENSG00000035115	SH3YL1	0.102110480304561	0.676570331716903	1.51113873553678	0.131577507407676	0.77063331959889	Transcript	Caudate
ENST00000605039.5	ENSG00000110934.10	ENSG00000110934	BIN2	0.224202357883442	-0.333959453208462	1.51111654996501	0.13158315744814	0.77063331959889	Transcript	Caudate
ENST00000323959.8	ENSG00000176102.11	ENSG00000176102	CSTF3	0.0329118123312263	3.77645770626959	1.51108840854882	0.131590324546103	0.77063331959889	Transcript	Caudate
ENST00000368614.7	ENSG00000148814.17	ENSG00000148814	LRRC27	0.0684107200315783	1.11997786559823	1.51107286534609	0.131594283242441	0.77063331959889	Transcript	Caudate
ENST00000483779.1	ENSG00000196187.11	ENSG00000196187	TMEM63A	0.129706207450949	1.73782485001552	1.5110699205896	0.131595033252541	0.77063331959889	Transcript	Caudate
ENST00000530188.1	ENSG00000175573.6	ENSG00000175573	C11orf68	0.139817744838883	1.41332934323153	1.51106035878525	0.131597468604121	0.77063331959889	Transcript	Caudate
ENST00000498523.1	ENSG00000118407.14	ENSG00000118407	FILIP1	-0.376912082240966	-1.0733400273311	-1.51105001310605	0.131600103644849	0.77063331959889	Transcript	Caudate
ENST00000272224.4	ENSG00000143869.6	ENSG00000143869	GDF7	-0.0872986987373978	0.931986005123042	-1.51101718650937	0.131608464838889	0.77063331959889	Transcript	Caudate
ENST00000596386.1	ENSG00000013275.7	ENSG00000013275	PSMC4	-0.393864346663801	-3.90641419688361	-1.51098609856224	0.131616383566218	0.77063331959889	Transcript	Caudate
ENST00000623228.1	ENSG00000279369.1	ENSG00000279369	RP11-51F16.1	0.0739099492138672	2.33725746909442	1.51095677430943	0.131623853384812	0.77063331959889	Transcript	Caudate
ENST00000331343.11	ENSG00000186866.16	ENSG00000186866	POFUT2	-0.0715655245833033	1.29009489441386	-1.51094476408653	0.131626912865277	0.77063331959889	Transcript	Caudate
ENST00000477427.1	ENSG00000116539.11	ENSG00000116539	ASH1L	0.101278113262378	-1.87327701970317	1.51088423326289	0.131642333310795	0.77063331959889	Transcript	Caudate
ENST00000254636.9	ENSG00000132305.20	ENSG00000132305	IMMT	-0.13143078538867	1.7923808684688	-1.51085546572177	0.131649662438352	0.77063331959889	Transcript	Caudate
ENST00000596474.1	ENSG00000124006.14	ENSG00000124006	OBSL1	-0.116115667062569	-1.28154026448262	-1.51085242578889	0.131650436942833	0.77063331959889	Transcript	Caudate
ENST00000502161.6	ENSG00000245573.7	ENSG00000245573	BDNF-AS	-0.283621745826016	-1.8290910627159	-1.5108096101217	0.131661345759634	0.77063331959889	Transcript	Caudate
ENST00000367964.6	ENSG00000162747.9	ENSG00000162747	FCGR3B	-0.353372627154801	-2.78446659006386	-1.5107463680971	0.131677460205493	0.77063331959889	Transcript	Caudate
ENST00000369503.8	ENSG00000163393.12	ENSG00000163393	SLC22A15	0.0596610808772613	4.83719350124993	1.51073755273785	0.131679706533576	0.77063331959889	Transcript	Caudate
ENST00000567360.1	ENSG00000140400.15	ENSG00000140400	MAN2C1	0.221225357946162	-2.57681604742355	1.51067096786545	0.131696674640634	0.77063331959889	Transcript	Caudate
ENST00000321612.6	ENSG00000178445.8	ENSG00000178445	GLDC	-0.0559777369411814	3.22028935065829	-1.51066499307511	0.131698197305115	0.77063331959889	Transcript	Caudate
ENST00000451509.5	ENSG00000166897.14	ENSG00000166897	ELFN2	0.152884257319845	-1.40156602944812	1.51065107591334	0.131701744121665	0.77063331959889	Transcript	Caudate
ENST00000254940.9	ENSG00000132603.13	ENSG00000132603	NIP7	0.0490158643744635	2.62110507782769	1.5106449587759	0.131703303109905	0.77063331959889	Transcript	Caudate
ENST00000539047.1	ENSG00000139190.16	ENSG00000139190	VAMP1	0.312659348550286	-2.9699373051964	1.51063263305344	0.131706444435947	0.77063331959889	Transcript	Caudate
ENST00000425654.6	ENSG00000149970.14	ENSG00000149970	CNKSR2	-0.279465594067966	1.51389393552643	-1.51051630636858	0.131736094254708	0.77063331959889	Transcript	Caudate
ENST00000488774.1	ENSG00000153707.16	ENSG00000153707	PTPRD	0.0767413100995321	0.660295223537664	1.51045496596547	0.131751731037346	0.77063331959889	Transcript	Caudate
ENST00000392456.3	ENSG00000152492.13	ENSG00000152492	CCDC50	0.0664809930855837	2.22406220224708	1.51042395759439	0.131759636183708	0.77063331959889	Transcript	Caudate
ENST00000262726.11	ENSG00000186976.14	ENSG00000186976	EFCAB6	-0.143587640692307	2.49836768581901	-1.51038896821614	0.131768556674762	0.77063331959889	Transcript	Caudate
ENST00000295408.8	ENSG00000153208.16	ENSG00000153208	MERTK	-0.165598671729775	1.75095965573296	-1.51038860457794	0.131768649386261	0.77063331959889	Transcript	Caudate
ENST00000448788.1	ENSG00000132436.11	ENSG00000132436	FIGNL1	-0.274629730069087	-3.01050091102296	-1.51037724399751	0.131771545852336	0.77063331959889	Transcript	Caudate
ENST00000481466.2	ENSG00000096093.15	ENSG00000096093	EFHC1	0.323439400229586	-2.98114293936093	1.51031863891705	0.131786488448615	0.77063331959889	Transcript	Caudate
ENST00000620048.4	ENSG00000213047.11	ENSG00000213047	DENND1B	0.0711767097103011	4.62281725027595	1.51031294014745	0.131787941539954	0.77063331959889	Transcript	Caudate
ENST00000558576.5	ENSG00000140538.16	ENSG00000140538	NTRK3	0.114614869425204	0.188915830177585	1.51027634978384	0.131797271770254	0.77063331959889	Transcript	Caudate
ENST00000626816.2	ENSG00000237596.6	ENSG00000237596	RP13-143G15.4	0.106814473331209	-0.694213965067613	1.51024224738649	0.131805968053078	0.77063331959889	Transcript	Caudate
ENST00000461367.1	ENSG00000077522.12	ENSG00000077522	ACTN2	0.0778647946005376	3.49137794853941	1.5102412850302	0.131806213465248	0.77063331959889	Transcript	Caudate
ENST00000513668.1	ENSG00000250257.1	ENSG00000250257	LDHAL6DP	0.085885394039221	-0.527323872827514	1.51023919466739	0.131806746533569	0.77063331959889	Transcript	Caudate
ENST00000467860.1	ENSG00000160741.16	ENSG00000160741	CRTC2	0.0989238568001611	-1.27251729975159	1.51021747573184	0.131812285229493	0.77063331959889	Transcript	Caudate
ENST00000473288.1	ENSG00000101407.12	ENSG00000101407	TTI1	-0.205964868625189	-2.57544024595724	-1.51019989682602	0.131816768280397	0.77063331959889	Transcript	Caudate
ENST00000527582.2	ENSG00000170222.11	ENSG00000170222	ADPRM	0.188820596723442	-2.69703402331581	1.5101726910942	0.13182370664122	0.77063331959889	Transcript	Caudate
ENST00000369448.3	ENSG00000183508.4	ENSG00000183508	FAM46C	-0.129116137401212	0.572224388792624	-1.51010475389986	0.131841034111889	0.77063331959889	Transcript	Caudate
ENST00000624830.1	ENSG00000279197.1	ENSG00000279197	CTB-3M24.1	0.163773270225265	-2.78095117570779	1.51008107288658	0.131847074401883	0.77063331959889	Transcript	Caudate
ENST00000459981.1	ENSG00000099282.9	ENSG00000099282	TSPAN15	0.156984654257277	-0.967005039876186	1.51005998096117	0.131852454477352	0.77063331959889	Transcript	Caudate
ENST00000566312.1	ENSG00000174628.16	ENSG00000174628	IQCK	-0.159110617597913	-2.53459325158448	-1.50999913933594	0.131867974763518	0.77063331959889	Transcript	Caudate
ENST00000405094.1	ENSG00000057935.13	ENSG00000057935	MTA3	0.0504766247720717	3.51237282037987	1.50998425953365	0.131871770716503	0.77063331959889	Transcript	Caudate
ENST00000553408.5	ENSG00000100554.11	ENSG00000100554	ATP6V1D	0.0598635862022752	1.26810425265145	1.50997170927209	0.131874972451662	0.77063331959889	Transcript	Caudate
ENST00000379677.2	ENSG00000205334.2	ENSG00000205334	LINC01460	-0.0875335655554238	-1.21370187693345	-1.50991251284109	0.131890075047429	0.77063331959889	Transcript	Caudate
ENST00000254090.8	ENSG00000131781.12	ENSG00000131781	FMO5	-0.0754369262716412	1.03428017878441	-1.50990167752479	0.131892839572632	0.77063331959889	Transcript	Caudate
ENST00000556885.5	ENSG00000205707.10	ENSG00000205707	LYRM5	0.36922604139057	1.55445984149454	1.50986824062981	0.131901370954247	0.77063331959889	Transcript	Caudate
ENST00000537566.5	ENSG00000130783.13	ENSG00000130783	CCDC62	0.0654259862942328	0.388821664065559	1.5097979698047	0.131919301865845	0.77063331959889	Transcript	Caudate
ENST00000460378.1	ENSG00000159023.19	ENSG00000159023	EPB41	0.108731161965029	3.33987503403194	1.5097631309106	0.131928192362497	0.77063331959889	Transcript	Caudate
ENST00000357345.7	ENSG00000159082.17	ENSG00000159082	SYNJ1	0.107358389421717	5.30792895244143	1.50976134128868	0.13192864906661	0.77063331959889	Transcript	Caudate
ENST00000264668.6	ENSG00000124275.14	ENSG00000124275	MTRR	0.437447563324085	-0.373758913744719	1.50973551076213	0.131935241047123	0.77063331959889	Transcript	Caudate
ENST00000392467.7	ENSG00000141524.15	ENSG00000141524	TMC6	0.136102494609443	2.42302210221521	1.50969027239307	0.131946786549006	0.77063331959889	Transcript	Caudate
ENST00000380059.7	ENSG00000088836.12	ENSG00000088836	SLC4A11	0.269281455276558	-0.148600774491968	1.50968465895829	0.131948219235522	0.77063331959889	Transcript	Caudate
ENST00000326407.10	ENSG00000135916.15	ENSG00000135916	ITM2C	0.104106845474523	2.46000663501154	1.50966207636329	0.131953982991036	0.77063331959889	Transcript	Caudate
ENST00000479310.5	ENSG00000184465.15	ENSG00000184465	WDR27	-0.165092548382331	-1.02146704715148	-1.50962508942004	0.131963423591301	0.77063331959889	Transcript	Caudate
ENST00000377304.6	ENSG00000241058.3	ENSG00000241058	NSUN6	0.0378393938767114	3.17564982999065	1.50952007559076	0.131990230334744	0.77063331959889	Transcript	Caudate
ENST00000473206.5	ENSG00000007341.18	ENSG00000007341	ST7L	0.326997188704477	-3.01907415869466	1.50951774637517	0.131990824958589	0.77063331959889	Transcript	Caudate
ENST00000371893.6	ENSG00000137216.18	ENSG00000137216	TMEM63B	0.0863168195445967	4.02359619320456	1.50951626844416	0.131991202259659	0.77063331959889	Transcript	Caudate
ENST00000395060.5	ENSG00000106665.15	ENSG00000106665	CLIP2	0.702089649282512	-2.15321166702847	1.50944261442664	0.13201000645968	0.77063331959889	Transcript	Caudate
ENST00000560599.5	ENSG00000147421.17	ENSG00000147421	HMBOX1	-0.302648297596779	-0.66198108581475	-1.50926944518204	0.132054225551251	0.77063331959889	Transcript	Caudate
ENST00000615107.4	ENSG00000110934.10	ENSG00000110934	BIN2	0.222721166037664	0.394445799651581	1.50925174965203	0.132058744786769	0.77063331959889	Transcript	Caudate
ENST00000485931.5	ENSG00000123560.13	ENSG00000123560	PLP1	0.126595889611831	3.3945689608334	1.50915554163865	0.13208331731556	0.77063331959889	Transcript	Caudate
ENST00000526325.5	ENSG00000177225.16	ENSG00000177225	PDDC1	-0.170385772638727	-1.3406940553203	-1.5090954198451	0.132098674853418	0.77063331959889	Transcript	Caudate
ENST00000401869.5	ENSG00000115694.14	ENSG00000115694	STK25	-0.147504159602981	3.40749156138696	-1.50908102428428	0.132102352267998	0.77063331959889	Transcript	Caudate
ENST00000502857.6	ENSG00000186952.14	ENSG00000186952	TMEM232	-0.131283235286555	-2.16571758975663	-1.50903923992546	0.132113026732463	0.77063331959889	Transcript	Caudate
ENST00000573016.2	ENSG00000170310.14	ENSG00000170310	STX8	0.307116515222277	-1.5715695579036	1.50903027720076	0.132115316487295	0.77063331959889	Transcript	Caudate
ENST00000380787.5	ENSG00000101871.14	ENSG00000101871	MID1	-0.319696491174735	1.40106961763848	-1.5090169911908	0.132118710791543	0.77063331959889	Transcript	Caudate
ENST00000392818.7	ENSG00000164897.12	ENSG00000164897	TMUB1	0.122100797495203	-0.454299523699417	1.50882374625913	0.132168088593843	0.77063331959889	Transcript	Caudate
ENST00000412014.1	ENSG00000226323.1	ENSG00000226323	AC006150.1	0.118930514644515	-0.479241491729199	1.50881776604741	0.132169616882051	0.77063331959889	Transcript	Caudate
ENST00000583747.1	ENSG00000109118.13	ENSG00000109118	PHF12	0.11085318323844	-1.42444644487724	1.50880919456271	0.132171807413581	0.77063331959889	Transcript	Caudate
ENST00000547752.5	ENSG00000153233.12	ENSG00000153233	PTPRR	0.348930441517432	-3.7677891118244	1.50878679514473	0.132177531949728	0.77063331959889	Transcript	Caudate
ENST00000525047.1	ENSG00000149972.10	ENSG00000149972	CNTN5	0.145550475723951	-1.84882107117878	1.50878449995876	0.132178118532781	0.77063331959889	Transcript	Caudate
ENST00000480489.5	ENSG00000135624.15	ENSG00000135624	CCT7	0.256416678406059	0.0733892935636557	1.50874060735025	0.132189336601746	0.77063331959889	Transcript	Caudate
ENST00000616041.4	ENSG00000248385.7	ENSG00000248385	TARM1	-0.112839097068523	-1.88295934172327	-1.50866736641402	0.132208057162322	0.77063331959889	Transcript	Caudate
ENST00000610384.1	ENSG00000233757.6	ENSG00000233757	AC092835.2	0.0752815981494606	-1.05700406777438	1.50862440546428	0.132219039044452	0.77063331959889	Transcript	Caudate
ENST00000632757.1	ENSG00000282556.1	ENSG00000282556	RP11-304C12.5	-0.0691293422904861	-0.815829485826543	-1.50860775643234	0.132223295139849	0.77063331959889	Transcript	Caudate
ENST00000471328.1	ENSG00000177706.8	ENSG00000177706	FAM20C	0.126175100530322	-0.774208849950183	1.50854425286241	0.132239529929949	0.77063331959889	Transcript	Caudate
ENST00000459842.1	ENSG00000105854.12	ENSG00000105854	PON2	-0.117164473621492	-1.19904469243238	-1.50852524345146	0.132244390017994	0.77063331959889	Transcript	Caudate
ENST00000404327.3	ENSG00000218416.4	ENSG00000218416	PP14571	-0.0983640457194688	-0.368187600310966	-1.50851528759902	0.132246935461049	0.77063331959889	Transcript	Caudate
ENST00000612156.2	ENSG00000153531.13	ENSG00000153531	ADPRHL1	-0.0856501388541998	0.740635049243728	-1.50849426558558	0.132252310348287	0.77063331959889	Transcript	Caudate
ENST00000546704.1	ENSG00000123329.17	ENSG00000123329	ARHGAP9	0.0894594483999578	0.796812733884181	1.50847951653112	0.132256081473097	0.77063331959889	Transcript	Caudate
ENST00000411841.1	ENSG00000197647.11	ENSG00000197647	ZNF433	-0.0855551772098142	-0.849931510741548	-1.50847940496673	0.132256109998854	0.77063331959889	Transcript	Caudate
ENST00000560937.1	ENSG00000140545.14	ENSG00000140545	MFGE8	-0.135124644400064	-0.127161260970472	-1.50843203504455	0.132268222386211	0.77063331959889	Transcript	Caudate
ENST00000587940.1	ENSG00000074695.5	ENSG00000074695	LMAN1	-0.119012737003566	-1.60140433516332	-1.50841775471221	0.132271874005746	0.77063331959889	Transcript	Caudate
ENST00000314214.12	ENSG00000029534.19	ENSG00000029534	ANK1	-0.217544922646393	-2.07947378885678	-1.50840969383861	0.132273935283952	0.77063331959889	Transcript	Caudate
ENST00000557702.5	ENSG00000100836.10	ENSG00000100836	PABPN1	-0.147867318557962	0.852817676538634	-1.50837826937955	0.132281971196495	0.77063331959889	Transcript	Caudate
ENST00000457119.1	ENSG00000231006.1	ENSG00000231006	RPL7P32	0.13721095009448	-2.23686222240766	1.50834593253636	0.132290240821698	0.77063331959889	Transcript	Caudate
ENST00000265846.9	ENSG00000105963.13	ENSG00000105963	ADAP1	0.0741293055325838	3.56684681638433	1.50832589097281	0.132295366329576	0.77063331959889	Transcript	Caudate
ENST00000623121.1	ENSG00000279887.1	ENSG00000279887	RP11-264L1.1	-0.0687322821231129	-0.0403893936848075	-1.50831313488367	0.13229862870215	0.77063331959889	Transcript	Caudate
ENST00000388761.3	ENSG00000176125.4	ENSG00000176125	UFSP1	0.0930581993871401	-0.968157571685771	1.50830336540027	0.13230112729196	0.77063331959889	Transcript	Caudate
ENST00000302271.10	ENSG00000125944.18	ENSG00000125944	HNRNPR	0.104992283865577	4.50476765939265	1.50829862054851	0.132302340822616	0.77063331959889	Transcript	Caudate
ENST00000324106.8	ENSG00000178562.17	ENSG00000178562	CD28	-0.379380470200046	-4.16133276638852	-1.50829297146226	0.132303785629166	0.77063331959889	Transcript	Caudate
ENST00000617501.4	ENSG00000171606.17	ENSG00000171606	ZNF274	-0.171248376342382	2.10816016362862	-1.50829143457567	0.132304178704383	0.77063331959889	Transcript	Caudate
ENST00000550804.5	ENSG00000012822.15	ENSG00000012822	CALCOCO1	0.0543888310856646	5.40476299645461	1.50820660001956	0.132325877459991	0.77063331959889	Transcript	Caudate
ENST00000543284.1	ENSG00000071994.10	ENSG00000071994	PDCD2	0.0604422360518384	1.71458843950256	1.50817249874547	0.132334600572325	0.77063331959889	Transcript	Caudate
ENST00000506858.2	ENSG00000085365.17	ENSG00000085365	SCAMP1	-0.341864255883479	-3.58166133268665	-1.50812304693715	0.132347251148606	0.77063331959889	Transcript	Caudate
ENST00000556066.1	ENSG00000080815.18	ENSG00000080815	PSEN1	0.0943556103908187	0.244601114001077	1.50808610224792	0.132356702814259	0.77063331959889	Transcript	Caudate
ENST00000422445.5	ENSG00000103037.11	ENSG00000103037	SETD6	-0.32999601262377	-2.70115699637608	-1.50808186900466	0.132357785850523	0.77063331959889	Transcript	Caudate
ENST00000318950.10	ENSG00000133789.14	ENSG00000133789	SWAP70	-0.0708579571624204	4.07815095805847	-1.50806318848573	0.132362565171384	0.77063331959889	Transcript	Caudate
ENST00000445288.5	ENSG00000187257.15	ENSG00000187257	RSBN1L	0.047662846728396	3.06858548924817	1.50806122977944	0.132363066304736	0.77063331959889	Transcript	Caudate
ENST00000378238.5	ENSG00000158458.19	ENSG00000158458	NRG2	-0.079600253767597	0.624333767897692	-1.50798331195645	0.132383002710702	0.77063331959889	Transcript	Caudate
ENST00000582299.2	ENSG00000264204.2	ENSG00000264204	AGAP7P	0.329041442460498	-2.49966773076528	1.50796474953647	0.132387752519655	0.77063331959889	Transcript	Caudate
ENST00000562868.1	ENSG00000180979.9	ENSG00000180979	LRRC57	0.265155389839259	-3.11291705771501	1.50795845795046	0.13238936246005	0.77063331959889	Transcript	Caudate
ENST00000568648.1	ENSG00000261291.1	ENSG00000261291	RP11-295M3.2	0.0823361021172226	-1.17057359968754	1.50793029894225	0.132396568194558	0.77063331959889	Transcript	Caudate
ENST00000564068.1	ENSG00000140365.15	ENSG00000140365	COMMD4	-0.056948128889607	1.50702302748556	-1.50786913369655	0.13241222109341	0.77063331959889	Transcript	Caudate
ENST00000636161.1	ENSG00000283696.1	ENSG00000283696	RP11-122G18.12	-0.133585979477422	-0.289668339463091	-1.50785555582827	0.132415696023227	0.77063331959889	Transcript	Caudate
ENST00000448482.1	ENSG00000075975.15	ENSG00000075975	MKRN2	0.474018628650671	-4.51220471131909	1.50782036811866	0.132424701803781	0.77063331959889	Transcript	Caudate
ENST00000443008.1	ENSG00000227091.1	ENSG00000227091	RP5-1028L10.1	0.146175493021221	-2.65854485224146	1.50780457451828	0.13242874410007	0.77063331959889	Transcript	Caudate
ENST00000276898.3	ENSG00000107036.11	ENSG00000107036	RIC1	0.0523847396059102	2.00317006304412	1.50779389923419	0.132431476442191	0.77063331959889	Transcript	Caudate
ENST00000628434.1	ENSG00000228486.10	ENSG00000228486	LINC01125	-0.0999576206724185	-1.57330404349608	-1.5077769014484	0.132435827120955	0.77063331959889	Transcript	Caudate
ENST00000489140.1	ENSG00000127249.14	ENSG00000127249	ATP13A4	0.137982420562327	-1.81876295827323	1.50776562140703	0.132438714372263	0.77063331959889	Transcript	Caudate
ENST00000397056.1	ENSG00000196639.6	ENSG00000196639	HRH1	-0.193316835249767	-0.0641998579293231	-1.50776232245225	0.132439558785463	0.77063331959889	Transcript	Caudate
ENST00000481274.1	ENSG00000178035.11	ENSG00000178035	IMPDH2	-0.057863004299484	0.662366058811459	-1.50767169260523	0.132462758388271	0.77063331959889	Transcript	Caudate
ENST00000378339.6	ENSG00000132563.15	ENSG00000132563	REEP2	0.0794893301663401	4.95946613849933	1.50766974429224	0.132463257155876	0.77063331959889	Transcript	Caudate
ENST00000507856.1	ENSG00000249846.6	ENSG00000249846	RP11-77P16.4	-0.0730252197840776	0.294335315445268	-1.50766870222191	0.132463523926202	0.77063331959889	Transcript	Caudate
ENST00000530336.2	ENSG00000100504.16	ENSG00000100504	PYGL	-0.0555265773326301	0.758250649568333	-1.50765547157722	0.132466911011635	0.77063331959889	Transcript	Caudate
ENST00000607252.5	ENSG00000171467.15	ENSG00000171467	ZNF318	0.0776459117934147	-0.256620990662821	1.507648023261	0.132468817832955	0.77063331959889	Transcript	Caudate
ENST00000463045.2	ENSG00000117118.9	ENSG00000117118	SDHB	-0.205221654417315	-2.89563405867958	-1.50763609856422	0.132471870683602	0.77063331959889	Transcript	Caudate
ENST00000557371.1	ENSG00000258580.1	ENSG00000258580	RP11-320M16.2	-0.0833180242806456	-0.427334530723508	-1.50763295984315	0.132472674239054	0.77063331959889	Transcript	Caudate
ENST00000523632.1	ENSG00000080546.13	ENSG00000080546	SESN1	-0.0847948885599481	-0.487195690020988	-1.50760568852998	0.132479656227119	0.77063331959889	Transcript	Caudate
ENST00000370449.8	ENSG00000023839.10	ENSG00000023839	ABCC2	-0.0918830669596221	-0.608189942686192	-1.50754082049651	0.132496264858558	0.77063331959889	Transcript	Caudate
ENST00000417638.1	ENSG00000235448.1	ENSG00000235448	LURAP1L-AS1	0.340907440158293	-2.23810947206109	1.50748528549928	0.132510485171536	0.77063331959889	Transcript	Caudate
ENST00000588735.1	ENSG00000131095.11	ENSG00000131095	GFAP	0.300499980714426	-2.41922002444768	1.5074346285517	0.132523457444074	0.77063331959889	Transcript	Caudate
ENST00000434693.6	ENSG00000144642.21	ENSG00000144642	RBMS3	-0.0453204542148169	3.67039632646813	-1.50739623935383	0.13253328883888	0.77063331959889	Transcript	Caudate
ENST00000586922.2	ENSG00000268573.1	ENSG00000268573	RP11-158H5.7	-0.034247564193389	1.99091263810985	-1.50737785658934	0.132537996827928	0.77063331959889	Transcript	Caudate
ENST00000493916.1	ENSG00000163877.9	ENSG00000163877	SNIP1	-0.157018866321999	-2.43967405867182	-1.50737198558453	0.132539500471732	0.77063331959889	Transcript	Caudate
ENST00000613161.4	ENSG00000273674.4	ENSG00000273674	CTD-2378E12.1	-0.043897018407741	1.15702360817758	-1.50733701456545	0.132548457297903	0.77063331959889	Transcript	Caudate
ENST00000527641.1	ENSG00000237149.5	ENSG00000237149	ZNF503-AS2	-0.12667618598722	-1.58842076472028	-1.50731146812837	0.132555000584438	0.77063331959889	Transcript	Caudate
ENST00000282541.9	ENSG00000152642.10	ENSG00000152642	GPD1L	0.0416794689288822	5.59474891615657	1.50730894896634	0.132555645838663	0.77063331959889	Transcript	Caudate
ENST00000494083.1	ENSG00000163171.7	ENSG00000163171	CDC42EP3	0.0517228633917941	0.736277473790934	1.50730613444683	0.132556366748182	0.77063331959889	Transcript	Caudate
ENST00000333027.7	ENSG00000100330.15	ENSG00000100330	MTMR3	-0.0350259811035582	4.87170585305417	-1.50727770093547	0.132563649863487	0.77063331959889	Transcript	Caudate
ENST00000381852.4	ENSG00000212127.5	ENSG00000212127	TAS2R14	0.112233782328813	0.520346633915359	1.50721953060492	0.132578550899824	0.77063331959889	Transcript	Caudate
ENST00000609072.5	ENSG00000033122.18	ENSG00000033122	LRRC7	-0.131750730044632	0.36631331401939	-1.50715590636045	0.132594850513481	0.77063331959889	Transcript	Caudate
ENST00000613571.1	ENSG00000131471.6	ENSG00000131471	AOC3	0.429434500274802	-2.32255410848868	1.50714581540404	0.132597435814088	0.77063331959889	Transcript	Caudate
ENST00000490078.2	ENSG00000184831.13	ENSG00000184831	APOO	-0.286428931514673	-1.42302426887816	-1.507134949631	0.132600219666349	0.77063331959889	Transcript	Caudate
ENST00000610959.4	ENSG00000274602.4	ENSG00000274602	PI4KAP1	-0.159715049434198	1.04737099650254	-1.50712328399341	0.132603208497519	0.77063331959889	Transcript	Caudate
ENST00000464384.2	ENSG00000105926.15	ENSG00000105926	MPP6	0.215666603647616	-2.33853854898995	1.50710641163106	0.132607531426551	0.77063331959889	Transcript	Caudate
ENST00000568805.5	ENSG00000196678.13	ENSG00000196678	ERI2	0.357609078065222	-3.8736676143862	1.50710158656541	0.132608767694235	0.77063331959889	Transcript	Caudate
ENST00000491948.5	ENSG00000133460.19	ENSG00000133460	SLC2A11	-0.165556857341506	-0.893946783525564	-1.50707357335656	0.132615945353866	0.77063331959889	Transcript	Caudate
ENST00000515414.1	ENSG00000251586.1	ENSG00000251586	TET2-AS1	0.0755241256809451	-0.587809575249395	1.50706187761992	0.132618942173004	0.77063331959889	Transcript	Caudate
ENST00000391623.8	ENSG00000137814.9	ENSG00000137814	HAUS2	-0.249525483894208	0.0904837546489233	-1.50705374487189	0.13262102607235	0.77063331959889	Transcript	Caudate
ENST00000547100.1	ENSG00000135473.14	ENSG00000135473	PAN2	-0.109326260424617	-1.25427409786852	-1.50695604098041	0.132646063274921	0.77063331959889	Transcript	Caudate
ENST00000456375.1	ENSG00000223820.5	ENSG00000223820	CFL1P1	0.105590927659803	-1.46468094613207	1.50695381647746	0.132646633359796	0.77063331959889	Transcript	Caudate
ENST00000559270.5	ENSG00000225766.8	ENSG00000225766	DHRS4L1	0.212387921635025	-2.65578494999606	1.50692453005686	0.132654138919885	0.77063331959889	Transcript	Caudate
ENST00000481415.1	ENSG00000150995.18	ENSG00000150995	ITPR1	0.145908427472336	-2.05442581607198	1.50691828176353	0.132655740282959	0.77063331959889	Transcript	Caudate
ENST00000623044.1	ENSG00000280454.1	ENSG00000280454	AC007347.1	-0.183547602880452	-2.69144264607534	-1.50689275449044	0.132662282774779	0.77063331959889	Transcript	Caudate
ENST00000539680.1	ENSG00000121310.16	ENSG00000121310	ECHDC2	-0.0539094210346554	1.46355399846501	-1.50687013744197	0.132668079602508	0.77063331959889	Transcript	Caudate
ENST00000448551.6	ENSG00000106692.13	ENSG00000106692	FKTN	-0.416864347550291	-3.46330748927973	-1.50685958988849	0.132670783044267	0.77063331959889	Transcript	Caudate
ENST00000464037.5	ENSG00000166979.12	ENSG00000166979	EVA1C	-0.0468364859286856	2.3349799685293	-1.50683330008938	0.132677521564908	0.77063331959889	Transcript	Caudate
ENST00000557925.1	ENSG00000090661.11	ENSG00000090661	CERS4	0.0583474866714331	2.05847894296335	1.50682025807226	0.132680864553453	0.77063331959889	Transcript	Caudate
ENST00000618078.1	ENSG00000094916.14	ENSG00000094916	CBX5	-0.0494179837830502	0.714375972039799	-1.5068109055466	0.132683261875251	0.77063331959889	Transcript	Caudate
ENST00000287590.5	ENSG00000156966.6	ENSG00000156966	B3GNT7	0.0640320149398108	2.56998797972842	1.50679063757208	0.132688457256656	0.77063331959889	Transcript	Caudate
ENST00000572037.5	ENSG00000124067.16	ENSG00000124067	SLC12A4	0.440360805248962	-1.66781511148276	1.50678185545884	0.132690708464493	0.77063331959889	Transcript	Caudate
ENST00000328559.11	ENSG00000109771.15	ENSG00000109771	LRP2BP	-0.0766198501085169	2.91679971158683	-1.50676770885123	0.132694334869824	0.77063331959889	Transcript	Caudate
ENST00000506228.1	ENSG00000251001.1	ENSG00000251001	CTD-2193P3.1	0.139468673550663	-2.63029100285035	1.5067317344221	0.132703557064653	0.77063331959889	Transcript	Caudate
ENST00000217652.7	ENSG00000101608.12	ENSG00000101608	MYL12A	-0.0649397249370186	3.72303150068569	-1.5067209498733	0.132706321825754	0.77063331959889	Transcript	Caudate
ENST00000436116.1	ENSG00000078549.14	ENSG00000078549	ADCYAP1R1	-0.165653673003455	-2.52132878421999	-1.5067181351861	0.13270704341525	0.77063331959889	Transcript	Caudate
ENST00000489790.1	ENSG00000130349.9	ENSG00000130349	C6orf203	-0.0495564777626847	0.447273793987643	-1.50669889180767	0.132711976840801	0.77063331959889	Transcript	Caudate
ENST00000423210.1	ENSG00000133115.11	ENSG00000133115	STOML3	-0.375621258902449	-3.96638171769125	-1.50669276814244	0.132713546794957	0.77063331959889	Transcript	Caudate
ENST00000547856.5	ENSG00000079337.15	ENSG00000079337	RAPGEF3	0.396537397377795	-1.50002201303623	1.50669229252202	0.132713668732708	0.77063331959889	Transcript	Caudate
ENST00000577364.1	ENSG00000266844.1	ENSG00000266844	RP11-862L9.3	0.250432486107004	-2.83199330947944	1.5066875385803	0.132714887534938	0.77063331959889	Transcript	Caudate
ENST00000410095.5	ENSG00000115468.11	ENSG00000115468	EFHD1	0.178157237227831	2.69333445483398	1.50668148698247	0.132716439039189	0.77063331959889	Transcript	Caudate
ENST00000513291.1	ENSG00000175054.14	ENSG00000175054	ATR	-0.0526959522173889	1.32393993356325	-1.50667585653189	0.132717882582677	0.77063331959889	Transcript	Caudate
ENST00000580094.5	ENSG00000204177.10	ENSG00000204177	BMS1P1	0.0452095720871771	4.16257010713961	1.50666508555496	0.13272064409614	0.77063331959889	Transcript	Caudate
ENST00000423463.6	ENSG00000197969.11	ENSG00000197969	VPS13A	0.20917230272703	-1.37443348508734	1.50665452558273	0.132723351554593	0.77063331959889	Transcript	Caudate
ENST00000369701.7	ENSG00000156395.12	ENSG00000156395	SORCS3	0.099866852980115	4.19410771088398	1.50662954236732	0.132729757141794	0.77063331959889	Transcript	Caudate
ENST00000554301.5	ENSG00000100767.15	ENSG00000100767	PAPLN	-0.167285841838978	1.53568104546622	-1.50655307243561	0.13274936519151	0.77063331959889	Transcript	Caudate
ENST00000418039.2	ENSG00000167202.11	ENSG00000167202	TBC1D2B	-0.0729393281881335	1.6426584496854	-1.50654904981478	0.132750396714806	0.77063331959889	Transcript	Caudate
ENST00000517472.1	ENSG00000175470.18	ENSG00000175470	PPP2R2D	0.111001860376179	-1.03948784793467	1.50653070170583	0.132755101811442	0.77063331959889	Transcript	Caudate
ENST00000328963.9	ENSG00000089041.16	ENSG00000089041	P2RX7	0.0819227913510635	4.89388646902603	1.50650752274864	0.132761045891788	0.77063331959889	Transcript	Caudate
ENST00000577226.5	ENSG00000109118.13	ENSG00000109118	PHF12	0.0365795687627801	2.96657444705334	1.50648771470398	0.132766125689294	0.77063331959889	Transcript	Caudate
ENST00000448979.3	ENSG00000267281.2	ENSG00000267281	RP11-793H13.10	-0.0714846582766985	0.126483685556601	-1.50648475362791	0.132766885073889	0.77063331959889	Transcript	Caudate
ENST00000515588.1	ENSG00000205572.9	ENSG00000205572	SERF1B	0.0920749843675921	1.36149971188504	1.50638196783209	0.13279324716151	0.77063331959889	Transcript	Caudate
ENST00000485085.5	ENSG00000115526.10	ENSG00000115526	CHST10	0.127344193159395	-2.23070167294084	1.50637942459443	0.132793899492459	0.77063331959889	Transcript	Caudate
ENST00000543191.5	ENSG00000137198.9	ENSG00000137198	GMPR	-0.240263403077223	-2.81090300030335	-1.50637748023642	0.132794398214697	0.77063331959889	Transcript	Caudate
ENST00000262644.8	ENSG00000104331.8	ENSG00000104331	IMPAD1	-0.0350755723841783	6.68259518916463	-1.50637667887444	0.132794603762163	0.77063331959889	Transcript	Caudate
ENST00000503499.1	ENSG00000256667.6	ENSG00000256667	KLRA1P	0.146626645614302	-1.22937281263487	1.50636350484491	0.13279798290527	0.77063331959889	Transcript	Caudate
ENST00000429432.5	ENSG00000152642.10	ENSG00000152642	GPD1L	0.1316394387104	-1.7744441930084	1.50635567280894	0.13279999185687	0.77063331959889	Transcript	Caudate
ENST00000437508.6	ENSG00000109654.14	ENSG00000109654	TRIM2	0.185906231202195	4.45813795790635	1.50632993222423	0.132806594596223	0.77063331959889	Transcript	Caudate
ENST00000472842.1	ENSG00000133794.17	ENSG00000133794	ARNTL	-0.0629319592531558	1.80753614402069	-1.50627409856909	0.132820917411807	0.770662450562987	Transcript	Caudate
ENST00000525039.5	ENSG00000137700.16	ENSG00000137700	SLC37A4	-0.339001856655995	-2.57663727342801	-1.50622722927338	0.132832941558051	0.770662450562987	Transcript	Caudate
ENST00000578794.1	ENSG00000266086.1	ENSG00000266086	RP11-159D12.5	-0.126807731752193	-0.639283093510501	-1.50620738210328	0.132838033531886	0.770662450562987	Transcript	Caudate
ENST00000566068.1	ENSG00000140464.19	ENSG00000140464	PML	0.281612033557763	-2.61473211552158	1.50618113658105	0.132844767294717	0.770662450562987	Transcript	Caudate
ENST00000442625.2	ENSG00000126217.20	ENSG00000126217	MCF2L	-0.144635805910046	-1.97400474688332	-1.50617027317691	0.132847554574925	0.770662450562987	Transcript	Caudate
ENST00000355765.10	ENSG00000185246.17	ENSG00000185246	PRPF39	0.0918094036491635	2.76838889396658	1.50613283979916	0.132857159399898	0.770676470390061	Transcript	Caudate
ENST00000423358.2	ENSG00000229473.2	ENSG00000229473	RGS17P1	-0.130107329592532	-2.36697798703279	-1.50601126478503	0.132888357388828	0.770815739331348	Transcript	Caudate
ENST00000220847.8	ENSG00000129292.20	ENSG00000129292	PHF20L1	0.0656749863071592	3.13103843076397	1.5059302984703	0.132909137729441	0.770828187509879	Transcript	Caudate
ENST00000494696.6	ENSG00000112539.14	ENSG00000112539	C6orf118	-0.257084010526746	-2.49511190312998	-1.5059274172693	0.132909877248166	0.770828187509879	Transcript	Caudate
ENST00000396008.2	ENSG00000182257.6	ENSG00000182257	PRR34	-0.0587605884406486	1.2741292118636	-1.50589660296938	0.132917786563782	0.770828187509879	Transcript	Caudate
ENST00000566229.1	ENSG00000051523.10	ENSG00000051523	CYBA	0.201197178676111	-1.17500928313913	1.50585596817812	0.132928217130875	0.770828187509879	Transcript	Caudate
ENST00000439849.1	ENSG00000236031.1	ENSG00000236031	RP11-269F20.1	-0.0698474488770166	-0.0913736660503951	-1.50584602257929	0.132930770169059	0.770828187509879	Transcript	Caudate
ENST00000357266.8	ENSG00000096060.14	ENSG00000096060	FKBP5	-0.15579274516235	3.89951480503753	-1.50580629468321	0.132940968711987	0.770828187509879	Transcript	Caudate
ENST00000531091.5	ENSG00000235505.7	ENSG00000235505	RP11-693N9.2	-0.149911488271141	-2.26519193578152	-1.50579729433432	0.132943279274845	0.770828187509879	Transcript	Caudate
ENST00000552683.5	ENSG00000161996.18	ENSG00000161996	WDR90	-0.139083418614923	-0.869090577124212	-1.50570797383295	0.132966211259273	0.770828187509879	Transcript	Caudate
ENST00000495661.5	ENSG00000148700.14	ENSG00000148700	ADD3	-0.0923601057615564	-0.522220300605495	-1.50567463678088	0.132974770941694	0.770828187509879	Transcript	Caudate
ENST00000431311.1	ENSG00000237290.1	ENSG00000237290	LINC01343	-0.124249022393307	-1.49244774007935	-1.50563079682757	0.132986028020118	0.770828187509879	Transcript	Caudate
ENST00000472857.1	ENSG00000131373.14	ENSG00000131373	HACL1	0.0983226201630712	-1.17647231273402	1.50562782462171	0.13298679124013	0.770828187509879	Transcript	Caudate
ENST00000358741.3	ENSG00000196338.12	ENSG00000196338	NLGN3	0.0894256535780923	2.13857207287372	1.50561116350022	0.132991069641185	0.770828187509879	Transcript	Caudate
ENST00000521582.5	ENSG00000147488.11	ENSG00000147488	ST18	0.118226611983411	2.91520474245566	1.50557992413332	0.132999091870908	0.770828187509879	Transcript	Caudate
ENST00000543155.5	ENSG00000111652.9	ENSG00000111652	COPS7A	0.1134584149298	2.62052154077221	1.50554679477063	0.133007599860046	0.770828187509879	Transcript	Caudate
ENST00000227378.7	ENSG00000109971.13	ENSG00000109971	HSPA8	0.101012893336899	8.41634197997305	1.50546881306192	0.133027628100554	0.770828187509879	Transcript	Caudate
ENST00000467776.1	ENSG00000160870.12	ENSG00000160870	CYP3A7	0.109488055006682	-2.19347574783697	1.50546311463745	0.133029091733286	0.770828187509879	Transcript	Caudate
ENST00000264968.7	ENSG00000071073.12	ENSG00000071073	MGAT4A	0.100306377545338	4.52494312404757	1.50544591041454	0.133033510690943	0.770828187509879	Transcript	Caudate
ENST00000586784.1	ENSG00000267575.6	ENSG00000267575	CTC-459F4.3	0.109428624779607	-0.468421049969908	1.50543503926361	0.133036303038368	0.770828187509879	Transcript	Caudate
ENST00000597749.2	ENSG00000241288.7	ENSG00000241288	RP11-379B18.5	-0.0680929874304447	0.931757998578631	-1.50537764288026	0.133051046541895	0.770828187509879	Transcript	Caudate
ENST00000636069.1	ENSG00000283352.1	ENSG00000283352	GUSBP1	-0.344618704356596	-2.1226927334585	-1.50536290978921	0.133054831260055	0.770828187509879	Transcript	Caudate
ENST00000559686.3	ENSG00000131876.16	ENSG00000131876	SNRPA1	0.116603104810736	-1.73933087694756	1.50530836754754	0.133068843101855	0.770828187509879	Transcript	Caudate
ENST00000287394.9	ENSG00000156802.12	ENSG00000156802	ATAD2	-0.0675038306750592	3.38329519966925	-1.50526098372599	0.133081016884222	0.770828187509879	Transcript	Caudate
ENST00000584699.5	ENSG00000121101.15	ENSG00000121101	TEX14	0.0745796008948282	-0.783972970514846	1.50524088604875	0.133086180611555	0.770828187509879	Transcript	Caudate
ENST00000535040.4	ENSG00000146242.8	ENSG00000146242	TPBG	0.158696162214334	2.88905773406255	1.50523596210912	0.133087445750735	0.770828187509879	Transcript	Caudate
ENST00000497571.5	ENSG00000067082.14	ENSG00000067082	KLF6	-0.0917780834137317	3.88125577162006	-1.50521876083311	0.133091865457526	0.770828187509879	Transcript	Caudate
ENST00000539200.5	ENSG00000186231.16	ENSG00000186231	KLHL32	0.508145951795649	-3.60852857457141	1.50518072226681	0.133101639515929	0.770828187509879	Transcript	Caudate
ENST00000369633.6	ENSG00000155366.16	ENSG00000155366	RHOC	0.336056951936382	1.33982885872235	1.50517213671206	0.13310384566239	0.770828187509879	Transcript	Caudate
ENST00000409033.7	ENSG00000198925.10	ENSG00000198925	ATG9A	-0.280998188421269	1.86402046080041	-1.50516374134339	0.133106002966064	0.770828187509879	Transcript	Caudate
ENST00000602501.5	ENSG00000073737.16	ENSG00000073737	DHRS9	0.165313728259891	-2.29499687511608	1.50516268372093	0.133106274738406	0.770828187509879	Transcript	Caudate
ENST00000513577.1	ENSG00000124279.11	ENSG00000124279	FASTKD3	-0.126590668602884	-0.864217326481112	-1.50513065672312	0.133114504771815	0.770828187509879	Transcript	Caudate
ENST00000486780.3	ENSG00000242216.3	ENSG00000242216	RN7SL97P	-0.123048216780338	-2.59118760329549	-1.50508509471315	0.133126213602299	0.770828187509879	Transcript	Caudate
ENST00000267291.6	ENSG00000139797.7	ENSG00000139797	RNF113B	-0.111840981047955	-2.12946181672799	-1.5050656778539	0.133131203720044	0.770828187509879	Transcript	Caudate
ENST00000370882.1	ENSG00000137269.14	ENSG00000137269	LRRC1	-0.106667451410195	-0.644229507855227	-1.5050536221204	0.133134302107331	0.770828187509879	Transcript	Caudate
ENST00000419462.1	ENSG00000228224.3	ENSG00000228224	NACAP1	-0.109833909499666	-2.16837158400293	-1.50504749444684	0.13313587697333	0.770828187509879	Transcript	Caudate
ENST00000483399.6	ENSG00000134184.12	ENSG00000134184	GSTM1	0.412407982095457	-3.16051094242416	1.50501829983919	0.133143380443065	0.770828187509879	Transcript	Caudate
ENST00000509296.1	ENSG00000130396.20	ENSG00000130396	MLLT4	-0.105033475982873	-1.20708574867492	-1.50496471484106	0.133157153478863	0.770828187509879	Transcript	Caudate
ENST00000263713.9	ENSG00000115109.13	ENSG00000115109	EPB41L5	-0.0460071040080185	5.4616328396032	-1.50494300200471	0.133162734678305	0.770828187509879	Transcript	Caudate
ENST00000485975.1	ENSG00000187796.13	ENSG00000187796	CARD9	0.0999161362069752	0.405606693226823	1.50482456195551	0.133193182428827	0.770828187509879	Transcript	Caudate
ENST00000396398.7	ENSG00000198951.11	ENSG00000198951	NAGA	-0.0537053078313264	2.69631474156577	-1.5048023286496	0.133198898616697	0.770828187509879	Transcript	Caudate
ENST00000347132.9	ENSG00000117013.14	ENSG00000117013	KCNQ4	-0.40024812425522	-1.38918699918293	-1.50479399798901	0.133201040480472	0.770828187509879	Transcript	Caudate
ENST00000532521.2	ENSG00000214883.4	ENSG00000214883	RP11-574M7.2	-0.12964595911744	-2.20443812018096	-1.50478173286259	0.133204193968175	0.770828187509879	Transcript	Caudate
ENST00000624795.1	ENSG00000279439.1	ENSG00000279439	CTD-2576N18.1	-0.121678914252196	-2.14574405845661	-1.5047809530086	0.133204394478463	0.770828187509879	Transcript	Caudate
ENST00000605836.1	ENSG00000271553.1	ENSG00000271553	RP11-274B21.10	-0.070653123529404	0.113995144824797	-1.50476153898574	0.133209386143964	0.770828187509879	Transcript	Caudate
ENST00000489593.1	ENSG00000130723.17	ENSG00000130723	PRRC2B	0.0856399736597721	-0.252321790786133	1.50474302071769	0.133214147631573	0.770828187509879	Transcript	Caudate
ENST00000519627.1	ENSG00000104408.9	ENSG00000104408	EIF3E	-0.272184510850894	-2.93933141683274	-1.50471688283754	0.133220868527927	0.770828187509879	Transcript	Caudate
ENST00000337432.8	ENSG00000108384.14	ENSG00000108384	RAD51C	0.0515501805754106	3.00619158097778	1.50470056832855	0.133225063650639	0.770828187509879	Transcript	Caudate
ENST00000413722.5	ENSG00000223482.7	ENSG00000223482	NUTM2A-AS1	0.115223789064915	-0.100044223164359	1.50468755723451	0.133228409404805	0.770828187509879	Transcript	Caudate
ENST00000508274.5	ENSG00000157869.14	ENSG00000157869	RAB28	-0.115302275024724	1.22213319940055	-1.50459363483092	0.133252563136318	0.770860862615994	Transcript	Caudate
ENST00000330212.7	ENSG00000184307.13	ENSG00000184307	ZDHHC23	0.166282068278803	1.69645899803993	1.50456338305168	0.133260343616413	0.770860862615994	Transcript	Caudate
ENST00000357388.7	ENSG00000113810.15	ENSG00000113810	SMC4	-0.454847157964638	-1.6260570646584	-1.5045576426778	0.133261820027758	0.770860862615994	Transcript	Caudate
ENST00000529482.5	ENSG00000223756.6	ENSG00000223756	TSSC2	-0.0568632844493633	2.98904814138577	-1.50453655355768	0.133267244211481	0.770860862615994	Transcript	Caudate
ENST00000614907.2	ENSG00000273540.2	ENSG00000273540	AGBL1	-0.124353019592462	1.89238370552455	-1.50452581653631	0.133270005870859	0.770860862615994	Transcript	Caudate
ENST00000445008.6	ENSG00000196323.11	ENSG00000196323	ZBTB44	0.301660617085857	-0.113265096175134	1.50443912073382	0.133292306447468	0.770908628351827	Transcript	Caudate
ENST00000471464.5	ENSG00000159445.12	ENSG00000159445	THEM4	0.136307895286401	1.01183272327508	1.50439672810329	0.133303212068969	0.770908628351827	Transcript	Caudate
ENST00000532233.5	ENSG00000095787.21	ENSG00000095787	WAC	-0.093318315708138	0.174098322036072	-1.5043923884495	0.133304328496028	0.770908628351827	Transcript	Caudate
ENST00000547836.1	ENSG00000231738.10	ENSG00000231738	TSPAN19	0.107828331651859	-1.76906836407301	1.50437198786751	0.133309576883423	0.770908628351827	Transcript	Caudate
ENST00000420216.5	ENSG00000131236.16	ENSG00000131236	CAP1	0.453564905689236	-1.86967812862634	1.50435395983659	0.133314215026407	0.770908628351827	Transcript	Caudate
ENST00000471895.1	ENSG00000132879.13	ENSG00000132879	FBXO44	-0.263464335882598	-3.02429595175806	-1.50432506567342	0.133321649003825	0.770910037730239	Transcript	Caudate
ENST00000402788.6	ENSG00000182732.16	ENSG00000182732	RGS6	-0.410389011559203	-1.37436806993947	-1.50425935479719	0.133338556495297	0.770966223005973	Transcript	Caudate
ENST00000368094.5	ENSG00000085552.16	ENSG00000085552	IGSF9	-0.3950642457693	-3.3849461949909	-1.50419277164428	0.133355690123827	0.771023709680555	Transcript	Caudate
ENST00000458493.5	ENSG00000001631.15	ENSG00000001631	KRIT1	0.223209352174078	-2.38950540923604	1.50409427197864	0.133381039862757	0.771128690748197	Transcript	Caudate
ENST00000530952.1	ENSG00000213592.4	ENSG00000213592	AP000662.9	-0.0974272019250667	-1.90209062917156	-1.50404144672979	0.133394636438579	0.771163127990634	Transcript	Caudate
ENST00000583384.5	ENSG00000101695.8	ENSG00000101695	RNF125	-0.224380522594983	-2.25482951826538	-1.50398468572032	0.13340924723136	0.771163127990634	Transcript	Caudate
ENST00000368053.8	ENSG00000112282.17	ENSG00000112282	MED23	-0.0488822549458711	2.70124804154387	-1.5039173659342	0.133426577559607	0.771163127990634	Transcript	Caudate
ENST00000466509.1	ENSG00000240590.1	ENSG00000240590	RPSAP48	0.0649254309553223	-0.253262627842194	1.50391590833748	0.133426952812311	0.771163127990634	Transcript	Caudate
ENST00000580322.5	ENSG00000161526.14	ENSG00000161526	SAP30BP	-0.143058710906409	0.714209594430347	-1.50390405491768	0.133430004460375	0.771163127990634	Transcript	Caudate
ENST00000636265.1	ENSG00000239900.12	ENSG00000239900	ADSL	-0.182649166755156	0.517396311084278	-1.50390348145834	0.133430152098141	0.771163127990634	Transcript	Caudate
ENST00000531433.5	ENSG00000140090.17	ENSG00000140090	SLC24A4	-0.30103414817961	-1.87646710704791	-1.50375119061338	0.133469364042606	0.771187460289058	Transcript	Caudate
ENST00000366613.1	ENSG00000168275.14	ENSG00000168275	COA6	0.0983317308054837	0.242876782962207	1.50374613413321	0.1334706661419	0.771187460289058	Transcript	Caudate
ENST00000636670.1	ENSG00000141837.19	ENSG00000141837	CACNA1A	-0.0905697894840613	-0.640548346663981	-1.50374254585887	0.133471590168019	0.771187460289058	Transcript	Caudate
ENST00000527934.1	ENSG00000137642.12	ENSG00000137642	SORL1	0.144955602709013	0.379256150453098	1.5037418832351	0.133471760802581	0.771187460289058	Transcript	Caudate
ENST00000356511.6	ENSG00000084072.16	ENSG00000084072	PPIE	0.0982931065766248	1.59864836123802	1.5037130645816	0.133479182158703	0.771187460289058	Transcript	Caudate
ENST00000482618.5	ENSG00000154928.16	ENSG00000154928	EPHB1	-0.131758563397613	-0.920846058303283	-1.50369892649486	0.133482823104463	0.771187460289058	Transcript	Caudate
ENST00000637774.1	ENSG00000141837.19	ENSG00000141837	CACNA1A	0.117679354190599	-0.458244601272834	1.50367160484777	0.133489859397824	0.771187460289058	Transcript	Caudate
ENST00000487246.1	ENSG00000093167.17	ENSG00000093167	LRRFIP2	0.171158731559956	-1.42902170726213	1.50366366246331	0.133491904897633	0.771187460289058	Transcript	Caudate
ENST00000433078.5	ENSG00000135185.11	ENSG00000135185	TMEM243	-0.309576069582126	-2.65283005406515	-1.50351679824408	0.133529733031657	0.771364431935459	Transcript	Caudate
ENST00000310045.7	ENSG00000171451.13	ENSG00000171451	DSEL	0.0382797407819705	6.2830169780677	1.50342240467114	0.133554050583645	0.771378534882997	Transcript	Caudate
ENST00000316299.9	ENSG00000181929.11	ENSG00000181929	PRKAG1	0.31422469741239	0.393068318200857	1.50341828626455	0.133555111640619	0.771378534882997	Transcript	Caudate
ENST00000288197.9	ENSG00000157445.14	ENSG00000157445	CACNA2D3	0.148100447616506	3.24031730797366	1.50341644042798	0.133555587199909	0.771378534882997	Transcript	Caudate
ENST00000483435.5	ENSG00000116353.15	ENSG00000116353	MECR	-0.363158153735674	-3.25164636223822	-1.50338411692439	0.133563915204796	0.771378534882997	Transcript	Caudate
ENST00000424779.1	ENSG00000224072.1	ENSG00000224072	RP11-75A9.3	0.0641739159707724	0.0600770185702384	1.50332850782873	0.133578243581388	0.771378534882997	Transcript	Caudate
ENST00000505770.1	ENSG00000164329.13	ENSG00000164329	PAPD4	0.136478616261216	-2.27447076290746	1.50321832224613	0.133606637796795	0.771378534882997	Transcript	Caudate
ENST00000538451.1	ENSG00000134333.13	ENSG00000134333	LDHA	0.223159519378384	-1.57251102007519	1.50320825566413	0.133609232133026	0.771378534882997	Transcript	Caudate
ENST00000376646.3	ENSG00000197969.11	ENSG00000197969	VPS13A	0.266237797863664	-1.65381322120078	1.50318636799742	0.133614873106902	0.771378534882997	Transcript	Caudate
ENST00000580803.1	ENSG00000135164.18	ENSG00000135164	DMTF1	0.0998929410250876	-0.526347598765697	1.50315688889505	0.133622470867213	0.771378534882997	Transcript	Caudate
ENST00000312504.9	ENSG00000174453.9	ENSG00000174453	VWC2L	0.342782038761714	-1.87423303501143	1.50314887065495	0.133624537496549	0.771378534882997	Transcript	Caudate
ENST00000333684.9	ENSG00000180176.14	ENSG00000180176	TH	-0.369182414293783	-3.82220185213675	-1.50312330341307	0.133631127389192	0.771378534882997	Transcript	Caudate
ENST00000355092.4	ENSG00000102312.20	ENSG00000102312	PORCN	-0.432178233635595	-2.87346176685011	-1.50310948932333	0.133634688041311	0.771378534882997	Transcript	Caudate
ENST00000475325.1	ENSG00000151474.20	ENSG00000151474	FRMD4A	0.128580730293018	0.286477674262094	1.50309369800286	0.133638758425007	0.771378534882997	Transcript	Caudate
ENST00000358105.7	ENSG00000197826.11	ENSG00000197826	C4orf22	-0.377702313568428	-2.70199882804339	-1.50306802560487	0.133645375968876	0.771378534882997	Transcript	Caudate
ENST00000456089.1	ENSG00000213689.10	ENSG00000213689	TREX1	-0.108751420824559	0.0431733143227572	-1.50300379520061	0.133661933679748	0.771378534882997	Transcript	Caudate
ENST00000426567.5	ENSG00000182979.17	ENSG00000182979	MTA1	-0.131450789006103	-1.45770218024083	-1.50296870126877	0.133670981083644	0.771378534882997	Transcript	Caudate
ENST00000468025.1	ENSG00000075275.16	ENSG00000075275	CELSR1	-0.126514747837123	-1.57024343091215	-1.50288520990427	0.133692507517278	0.771378534882997	Transcript	Caudate
ENST00000561839.5	ENSG00000174628.16	ENSG00000174628	IQCK	-0.324652848210986	-3.36678398588743	-1.50286574382199	0.133697526810541	0.771378534882997	Transcript	Caudate
ENST00000564445.5	ENSG00000063854.12	ENSG00000063854	HAGH	0.222020375259318	1.23950297465566	1.50285100131155	0.13370132823695	0.771378534882997	Transcript	Caudate
ENST00000375262.3	ENSG00000130948.9	ENSG00000130948	HSD17B3	0.368845068862323	-3.34596713415833	1.50281103212042	0.133711634905244	0.771378534882997	Transcript	Caudate
ENST00000262288.7	ENSG00000121064.12	ENSG00000121064	SCPEP1	-0.0647787457288711	2.7947322767414	-1.50278779851053	0.133717626331114	0.771378534882997	Transcript	Caudate
ENST00000560378.1	ENSG00000259402.1	ENSG00000259402	RP11-30K9.4	-0.0638003180512486	-0.310643886643851	-1.50278716066744	0.133717790819454	0.771378534882997	Transcript	Caudate
ENST00000479971.1	ENSG00000121749.15	ENSG00000121749	TBC1D15	-0.0809613201016208	-0.823657115815375	-1.50270561925952	0.133738820186304	0.771378534882997	Transcript	Caudate
ENST00000604539.1	ENSG00000271275.1	ENSG00000271275	AC007326.9	0.107726591667679	0.261451154586097	1.50270258689266	0.133739602277219	0.771378534882997	Transcript	Caudate
ENST00000423487.6	ENSG00000165029.15	ENSG00000165029	ABCA1	-0.11272825467376	0.334004363687952	-1.50263633704343	0.133756689950287	0.771378534882997	Transcript	Caudate
ENST00000455336.2	ENSG00000229587.2	ENSG00000229587	RP11-197P3.5	0.0621186050261614	0.42014602070894	1.50262866974769	0.133758667667924	0.771378534882997	Transcript	Caudate
ENST00000478610.5	ENSG00000237441.9	ENSG00000237441	RGL2	-0.102643648866524	0.275706381904081	-1.50260036273011	0.133765969433512	0.771378534882997	Transcript	Caudate
ENST00000394668.2	ENSG00000109475.16	ENSG00000109475	RPL34	-0.0652909758056813	1.10805806850744	-1.5025883622778	0.133769065031076	0.771378534882997	Transcript	Caudate
ENST00000322886.11	ENSG00000165891.15	ENSG00000165891	E2F7	-0.34563665215537	-3.60388774392351	-1.50256611527906	0.133774803941533	0.771378534882997	Transcript	Caudate
ENST00000589166.1	ENSG00000141873.10	ENSG00000141873	SLC39A3	-0.262209425600316	-1.56020961777017	-1.50251359514623	0.133788352969822	0.771378534882997	Transcript	Caudate
ENST00000522353.2	ENSG00000255408.3	ENSG00000255408	PCDHA3	-0.0956209059356958	1.48120196902812	-1.50250668075971	0.133790136807428	0.771378534882997	Transcript	Caudate
ENST00000624811.1	ENSG00000006611.15	ENSG00000006611	USH1C	-0.193847279016899	-2.29986675378175	-1.5025024407883	0.13379123068374	0.771378534882997	Transcript	Caudate
ENST00000606809.1	ENSG00000272491.1	ENSG00000272491	RP5-1024N4.4	-0.127543624687326	-1.47769319226331	-1.50247589824393	0.133798078590712	0.771378534882997	Transcript	Caudate
ENST00000507576.1	ENSG00000137177.19	ENSG00000137177	KIF13A	0.152926075806803	-1.35923606610842	1.50247023626886	0.133799539400685	0.771378534882997	Transcript	Caudate
ENST00000554026.5	ENSG00000119650.12	ENSG00000119650	IFT43	0.106413551596499	-0.0287495277286258	1.5024479913423	0.13380527879184	0.771378534882997	Transcript	Caudate
ENST00000409571.5	ENSG00000110076.18	ENSG00000110076	NRXN2	0.0560614603098002	4.93162532132269	1.50237216785179	0.133824843371037	0.771378534882997	Transcript	Caudate
ENST00000475268.5	ENSG00000065665.20	ENSG00000065665	SEC61A2	0.35460735473064	-0.609348149155699	1.50235257789451	0.133829898488518	0.771378534882997	Transcript	Caudate
ENST00000444323.1	ENSG00000224881.1	ENSG00000224881	AC068279.3	-0.120249064058177	-0.0085253294592979	-1.50232165622251	0.133837878015692	0.771378534882997	Transcript	Caudate
ENST00000622038.1	ENSG00000274718.1	ENSG00000274718	RP11-346C4.3	0.0948213100548917	-0.254668153867487	1.50224196538547	0.13385844442828	0.771378534882997	Transcript	Caudate
ENST00000340866.9	ENSG00000116791.13	ENSG00000116791	CRYZ	0.0913827893686246	2.44899736264649	1.50216163330514	0.133879178815263	0.771378534882997	Transcript	Caudate
ENST00000442747.5	ENSG00000164054.15	ENSG00000164054	SHISA5	-0.320691738530959	-1.26692457141456	-1.50213156903456	0.133886939298235	0.771378534882997	Transcript	Caudate
ENST00000518261.1	ENSG00000206579.8	ENSG00000206579	XKR4	0.110368281995603	-0.002588128325779	1.50210028254471	0.133895015643301	0.771378534882997	Transcript	Caudate
ENST00000404462.1	ENSG00000219273.1	ENSG00000219273	RP1-217P22.2	0.0598620691494199	0.0520613325608336	1.50210006686785	0.133895071319788	0.771378534882997	Transcript	Caudate
ENST00000569618.1	ENSG00000261696.1	ENSG00000261696	RP11-354P17.15	0.104644754355843	0.159008770522263	1.50204697502948	0.133908777402919	0.771378534882997	Transcript	Caudate
ENST00000519512.5	ENSG00000120899.17	ENSG00000120899	PTK2B	-0.170708006061501	-1.50693045611322	-1.50203168804488	0.133912724062396	0.771378534882997	Transcript	Caudate
ENST00000481477.5	ENSG00000185917.13	ENSG00000185917	SETD4	-0.16769437306395	0.262070418766123	-1.50200484106024	0.133919655399804	0.771378534882997	Transcript	Caudate
ENST00000298571.6	ENSG00000165714.10	ENSG00000165714	BORCS5	0.217723343726842	-1.86924346930905	1.50199414464387	0.133922417071387	0.771378534882997	Transcript	Caudate
ENST00000535844.1	ENSG00000256861.1	ENSG00000256861	RP11-512M8.5	-0.452715503914672	-3.21333296238007	-1.50198729813382	0.133924184771883	0.771378534882997	Transcript	Caudate
ENST00000447225.1	ENSG00000174326.11	ENSG00000174326	SLC16A11	-0.267730130673275	-1.47016817807313	-1.5019586644429	0.133931577901173	0.771378534882997	Transcript	Caudate
ENST00000443429.5	ENSG00000101019.21	ENSG00000101019	UQCC1	-0.36174909353268	-3.88875661922539	-1.50195181434349	0.133933346622357	0.771378534882997	Transcript	Caudate
ENST00000620495.1	ENSG00000260135.6	ENSG00000260135	RP11-212I21.2	0.138929437282539	-2.31498230725608	1.50194031003263	0.133936317119087	0.771378534882997	Transcript	Caudate
ENST00000354336.7	ENSG00000099942.12	ENSG00000099942	CRKL	-0.0268335700654289	6.46409421093533	-1.50193303956471	0.133938194433161	0.771378534882997	Transcript	Caudate
ENST00000577783.2	ENSG00000167280.16	ENSG00000167280	ENGASE	0.126518025352737	-1.26781129766438	1.50190532427651	0.133945351010116	0.771378534882997	Transcript	Caudate
ENST00000040663.7	ENSG00000037757.13	ENSG00000037757	MRI1	-0.0661820365527308	1.98670997962411	-1.50181876439431	0.133967704212526	0.771378534882997	Transcript	Caudate
ENST00000515518.6	ENSG00000186952.14	ENSG00000186952	TMEM232	-0.0811058200290072	1.64370474832125	-1.50181739913432	0.133968056800128	0.771378534882997	Transcript	Caudate
ENST00000457736.1	ENSG00000233136.2	ENSG00000233136	USP17L11	-0.170382979300607	3.45477314030077	-1.5017638630091	0.133981883433763	0.771378534882997	Transcript	Caudate
ENST00000541426.1	ENSG00000139083.10	ENSG00000139083	ETV6	-0.177248308125742	-2.32060131128167	-1.50175301229068	0.133984685955193	0.771378534882997	Transcript	Caudate
ENST00000532366.1	ENSG00000184144.10	ENSG00000184144	CNTN2	0.317734520290537	-2.62194446957263	1.5017460915583	0.133986473464375	0.771378534882997	Transcript	Caudate
ENST00000396894.8	ENSG00000068438.14	ENSG00000068438	FTSJ1	0.198882245751105	-1.78860162648242	1.50172782993817	0.133991190223681	0.771378534882997	Transcript	Caudate
ENST00000446822.5	ENSG00000105928.13	ENSG00000105928	DFNA5	0.155926863582426	-1.3677019754176	1.50170089959038	0.133998146247517	0.771378534882997	Transcript	Caudate
ENST00000313663.11	ENSG00000168014.16	ENSG00000168014	C2CD3	0.557884508225164	-2.5285135185359	1.50169591579435	0.133999433577049	0.771378534882997	Transcript	Caudate
ENST00000478609.5	ENSG00000169282.17	ENSG00000169282	KCNAB1	0.123589507748864	-0.708336067036014	1.50164221234132	0.134013305950068	0.771378534882997	Transcript	Caudate
ENST00000342022.8	ENSG00000186409.14	ENSG00000186409	CCDC30	-0.0971031948251634	-0.0150253974935225	-1.50163411942179	0.134015396564067	0.771378534882997	Transcript	Caudate
ENST00000370320.4	ENSG00000166136.15	ENSG00000166136	NDUFB8	-0.132572324558553	-1.04703895698811	-1.50158509798952	0.134028060630819	0.771378534882997	Transcript	Caudate
ENST00000338508.8	ENSG00000162105.17	ENSG00000162105	SHANK2	0.116663699718629	3.99239790195329	1.50154491063884	0.134038443217479	0.771378534882997	Transcript	Caudate
ENST00000528922.1	ENSG00000026508.16	ENSG00000026508	CD44	-0.28825258635696	-2.18770679347316	-1.5015255910793	0.134043434736709	0.771378534882997	Transcript	Caudate
ENST00000469221.5	ENSG00000168906.12	ENSG00000168906	MAT2A	0.121527444533526	0.116984891706088	1.50150856602073	0.134047833554309	0.771378534882997	Transcript	Caudate
ENST00000226225.6	ENSG00000109079.9	ENSG00000109079	TNFAIP1	-0.0266730096368437	5.27396017832776	-1.50148976647628	0.134052690981588	0.771378534882997	Transcript	Caudate
ENST00000395295.2	ENSG00000147724.11	ENSG00000147724	FAM135B	0.102646846807179	-1.08463314812178	1.50147169383692	0.134057360719934	0.771378534882997	Transcript	Caudate
ENST00000442009.6	ENSG00000137054.15	ENSG00000137054	POLR1E	-0.306267840653553	-2.49471460875202	-1.50146356078812	0.134059462236701	0.771378534882997	Transcript	Caudate
ENST00000561606.1	ENSG00000259802.1	ENSG00000259802	CTD-2256P15.2	0.076887102449508	-0.718607155370174	1.50145152077186	0.134062573330536	0.771378534882997	Transcript	Caudate
ENST00000567227.1	ENSG00000260848.1	ENSG00000260848	CTD-2009A10.1	-0.125369341876531	-1.3497114532315	-1.50144858419943	0.134063332138045	0.771378534882997	Transcript	Caudate
ENST00000221233.8	ENSG00000077348.8	ENSG00000077348	EXOSC5	0.0473293771959427	2.83115974552914	1.50143516705399	0.134066799158036	0.771378534882997	Transcript	Caudate
ENST00000618875.4	ENSG00000143842.14	ENSG00000143842	SOX13	0.312793631142702	1.21497942528739	1.50143086092515	0.134067911885989	0.771378534882997	Transcript	Caudate
ENST00000574041.5	ENSG00000262223.6	ENSG00000262223	RP11-1055B8.3	0.129577568243144	-0.071652025599716	1.50141592688589	0.134071770981427	0.771378534882997	Transcript	Caudate
ENST00000529910.1	ENSG00000254566.1	ENSG00000254566	RP11-514F3.4	0.143500449832982	-0.858054981811525	1.50137445707097	0.134082487621795	0.77139879764211	Transcript	Caudate
ENST00000442656.6	ENSG00000198901.13	ENSG00000198901	PRC1	-0.326146451223645	-3.58107348363881	-1.50131738379956	0.13409723759899	0.771442261437643	Transcript	Caudate
ENST00000485441.5	ENSG00000133226.16	ENSG00000133226	SRRM1	0.104111433993047	-0.404456140630624	1.50109429843589	0.134154903714138	0.771666197786538	Transcript	Caudate
ENST00000527840.1	ENSG00000110693.16	ENSG00000110693	SOX6	-0.246301410078199	-3.08307222036718	-1.50108455402963	0.134157423018544	0.771666197786538	Transcript	Caudate
ENST00000490067.5	ENSG00000007341.18	ENSG00000007341	ST7L	-0.431976389716637	-2.59205227149417	-1.50107412963855	0.13416011816589	0.771666197786538	Transcript	Caudate
ENST00000438154.1	ENSG00000227964.1	ENSG00000227964	LINC01429	-0.0572928360671845	-0.262560520578828	-1.50105542998022	0.134164952926232	0.771666197786538	Transcript	Caudate
ENST00000423146.5	ENSG00000008118.9	ENSG00000008118	CAMK1G	0.161244033615224	0.93878920007498	1.50092113176962	0.134199679442117	0.77182452693198	Transcript	Caudate
ENST00000515534.5	ENSG00000109819.8	ENSG00000109819	PPARGC1A	0.21903905498484	-3.05685609810072	1.5008353390632	0.13422186717119	0.771839066074975	Transcript	Caudate
ENST00000549766.5	ENSG00000106799.12	ENSG00000106799	TGFBR1	0.320953575133721	-3.37673265747035	1.50083092272058	0.134223009403781	0.771839066074975	Transcript	Caudate
ENST00000510445.1	ENSG00000113391.17	ENSG00000113391	FAM172A	0.158340586852639	-2.43334690759011	1.50075160879034	0.134243524259166	0.771839066074975	Transcript	Caudate
ENST00000431865.1	ENSG00000135537.16	ENSG00000135537	LACE1	-0.276652816681366	-3.17858921394753	-1.50072247466346	0.134251060525235	0.771839066074975	Transcript	Caudate
ENST00000460836.5	ENSG00000137098.13	ENSG00000137098	SPAG8	-0.202922170394404	-2.67050454337147	-1.50071643781782	0.134252622146489	0.771839066074975	Transcript	Caudate
ENST00000627863.2	ENSG00000242086.8	ENSG00000242086	LINC00969	-0.0578121926233313	0.448553159017099	-1.50067769646598	0.134262644159342	0.771839066074975	Transcript	Caudate
ENST00000234626.10	ENSG00000097046.12	ENSG00000097046	CDC7	0.0951966345282739	2.18547963318951	1.50066376267084	0.134266248839328	0.771839066074975	Transcript	Caudate
ENST00000549013.1	ENSG00000257748.1	ENSG00000257748	RP11-966I7.3	0.0992050846241745	-0.165495072047007	1.5005651809206	0.134291754135079	0.771839066074975	Transcript	Caudate
ENST00000518891.1	ENSG00000129422.14	ENSG00000129422	MTUS1	-0.214307513940862	-2.44348701827421	-1.50052277637571	0.134302726292663	0.771839066074975	Transcript	Caudate
ENST00000369646.7	ENSG00000135318.11	ENSG00000135318	NT5E	0.194256428031094	-1.35899974641143	1.50050338462412	0.134307744131852	0.771839066074975	Transcript	Caudate
ENST00000600393.1	ENSG00000130475.14	ENSG00000130475	FCHO1	0.179681685104326	-1.60023774442988	1.50050235990361	0.134308009294142	0.771839066074975	Transcript	Caudate
ENST00000498822.5	ENSG00000090097.20	ENSG00000090097	PCBP4	0.0833203553798205	3.18877919278814	1.50048512585791	0.134312468931048	0.771839066074975	Transcript	Caudate
ENST00000534343.1	ENSG00000132275.10	ENSG00000132275	RRP8	-0.18508048620061	-1.21911407514937	-1.50045215831759	0.134321000229014	0.771839066074975	Transcript	Caudate
ENST00000595352.1	ENSG00000032444.15	ENSG00000032444	PNPLA6	-0.102864398733671	-1.89349773360463	-1.50044733704955	0.134322247905853	0.771839066074975	Transcript	Caudate
ENST00000552138.5	ENSG00000179364.13	ENSG00000179364	PACS2	0.117984834561024	0.470665862108791	1.50042242074546	0.134328696040787	0.771839066074975	Transcript	Caudate
ENST00000565993.1	ENSG00000260773.1	ENSG00000260773	RP11-352G18.2	0.115547863753471	-2.04813555356216	1.50039489959298	0.134335818568375	0.771839066074975	Transcript	Caudate
ENST00000427697.2	ENSG00000119280.16	ENSG00000119280	C1orf198	-0.486291601752252	-3.87859564316889	-1.50036359039884	0.134343921804948	0.771839066074975	Transcript	Caudate
ENST00000472080.1	ENSG00000179532.12	ENSG00000179532	DNHD1	-0.0938996893053676	-0.0376877311419548	-1.50033720492073	0.134350751012826	0.771839066074975	Transcript	Caudate
ENST00000561023.1	ENSG00000100664.10	ENSG00000100664	EIF5	-0.118196291402499	-1.85185354232077	-1.5003148890547	0.134356527115776	0.771839066074975	Transcript	Caudate
ENST00000471007.1	ENSG00000078699.21	ENSG00000078699	CBFA2T2	0.144143398951858	-1.8893453828634	1.50028853944854	0.134363347535651	0.771839066074975	Transcript	Caudate
ENST00000548941.1	ENSG00000111335.12	ENSG00000111335	OAS2	0.134409543971453	-0.823010587184364	1.50018828664575	0.13438929976179	0.771839066074975	Transcript	Caudate
ENST00000503156.5	ENSG00000169026.12	ENSG00000169026	MFSD7	-0.264807795123068	-2.43368475967446	-1.50018680690775	0.134389682847501	0.771839066074975	Transcript	Caudate
ENST00000429746.1	ENSG00000117984.13	ENSG00000117984	CTSD	-0.306507612692391	-3.31459495314076	-1.50016702801507	0.134394803437502	0.771839066074975	Transcript	Caudate
ENST00000558904.2	ENSG00000069667.15	ENSG00000069667	RORA	-0.0783451769862494	0.106645911287437	-1.50015840760118	0.134397035237993	0.771839066074975	Transcript	Caudate
ENST00000475983.1	ENSG00000105223.19	ENSG00000105223	PLD3	0.0832853281841934	0.316573125700155	1.50012428146975	0.134405870678152	0.771839066074975	Transcript	Caudate
ENST00000607647.5	ENSG00000155561.14	ENSG00000155561	NUP205	-0.0977338775679863	0.562715724251751	-1.50011711004186	0.134407727456981	0.771839066074975	Transcript	Caudate
ENST00000515482.1	ENSG00000163312.10	ENSG00000163312	HELQ	-0.211935735491074	-2.45605634485425	-1.50007878981287	0.134417649415474	0.771839066074975	Transcript	Caudate
ENST00000470501.5	ENSG00000184925.11	ENSG00000184925	LCN12	-0.0962581563344139	-0.230074181753951	-1.50004286109864	0.134426952674076	0.771839066074975	Transcript	Caudate
ENST00000475696.5	ENSG00000115661.13	ENSG00000115661	STK16	-0.200237597765709	-1.68340911286273	-1.50003702215901	0.134428464636378	0.771839066074975	Transcript	Caudate
ENST00000505435.3	ENSG00000131844.15	ENSG00000131844	MCCC2	-0.0788449395863814	-0.125409866435213	-1.50003626743407	0.134428660069343	0.771839066074975	Transcript	Caudate
ENST00000472184.1	ENSG00000156253.6	ENSG00000156253	RWDD2B	0.1360705892029	1.18187461499041	1.50001619167462	0.134433858686858	0.771839066074975	Transcript	Caudate
ENST00000610050.1	ENSG00000272836.1	ENSG00000272836	RP3-402G11.27	-0.0793447414647945	-1.0196235351227	-1.49999806416771	0.134438552938481	0.771839066074975	Transcript	Caudate
ENST00000531005.5	ENSG00000172638.12	ENSG00000172638	EFEMP2	-0.105633539435914	-0.472708237187292	-1.4999829409273	0.134442469310481	0.771839066074975	Transcript	Caudate
ENST00000566214.5	ENSG00000140983.13	ENSG00000140983	RHOT2	-0.236884763119741	-2.6994355695421	-1.49996555949091	0.1344469705829	0.771839066074975	Transcript	Caudate
ENST00000506757.6	ENSG00000113073.14	ENSG00000113073	SLC4A9	0.349726487268569	-2.04033001009501	1.4998876011679	0.134467160896976	0.771852985847668	Transcript	Caudate
ENST00000409831.5	ENSG00000152969.17	ENSG00000152969	JAKMIP1	0.0938618085986406	4.49786965375529	1.49984626246303	0.134477868103547	0.771852985847668	Transcript	Caudate
ENST00000518064.1	ENSG00000253711.1	ENSG00000253711	RP11-787D18.1	0.137589182251791	-1.94466736862417	1.49981864615289	0.134485021418574	0.771852985847668	Transcript	Caudate
ENST00000463981.2	ENSG00000136267.13	ENSG00000136267	DGKB	0.122206068929579	1.04885010514231	1.49980918190238	0.134487472964112	0.771852985847668	Transcript	Caudate
ENST00000636930.1	ENSG00000049618.22	ENSG00000049618	ARID1B	0.103295330522075	3.20842720559346	1.49978061331108	0.134494873359264	0.771852985847668	Transcript	Caudate
ENST00000526698.1	ENSG00000182208.12	ENSG00000182208	MOB2	0.12193507794661	-1.52578178475991	1.49971291774106	0.134512410451345	0.771852985847668	Transcript	Caudate
ENST00000285689.7	ENSG00000155324.9	ENSG00000155324	GRAMD3	-0.0806648118627465	5.2348042873925	-1.49968731931546	0.134519042395673	0.771852985847668	Transcript	Caudate
ENST00000559801.5	ENSG00000100938.17	ENSG00000100938	GMPR2	0.101525073612225	-0.628687481478366	1.49967620807304	0.134521921133771	0.771852985847668	Transcript	Caudate
ENST00000481939.5	ENSG00000091127.13	ENSG00000091127	PUS7	0.081239421926197	0.527852349928306	1.4996544677048	0.134527553839873	0.771852985847668	Transcript	Caudate
ENST00000420455.5	ENSG00000142188.16	ENSG00000142188	TMEM50B	0.063637342821021	2.57850558257002	1.49955668522495	0.134552890539254	0.771852985847668	Transcript	Caudate
ENST00000624228.1	ENSG00000280079.1	ENSG00000280079	CTC-260E6.4	0.057249887261346	1.09443113306827	1.49953353372329	0.134558889933591	0.771852985847668	Transcript	Caudate
ENST00000488977.1	ENSG00000172794.19	ENSG00000172794	RAB37	-0.118751991176322	0.189739202425161	-1.49953324157706	0.134558965640609	0.771852985847668	Transcript	Caudate
ENST00000636147.1	ENSG00000188603.17	ENSG00000188603	CLN3	-0.0417027407705157	1.98430286527285	-1.49948215740524	0.134572204143786	0.771852985847668	Transcript	Caudate
ENST00000592011.5	ENSG00000078043.15	ENSG00000078043	PIAS2	-0.198849875561568	-0.631330862883071	-1.49945183274015	0.134580063282639	0.771852985847668	Transcript	Caudate
ENST00000588009.1	ENSG00000108423.14	ENSG00000108423	TUBD1	0.20256958133043	-2.18062770194839	1.49940168101176	0.134593061714792	0.771852985847668	Transcript	Caudate
ENST00000531283.1	ENSG00000137509.10	ENSG00000137509	PRCP	0.238914519356212	-1.7097963463459	1.49939482053336	0.134594839904004	0.771852985847668	Transcript	Caudate
ENST00000262415.7	ENSG00000067596.10	ENSG00000067596	DHX8	-0.0274803981717406	4.27421767508027	-1.49937980041918	0.134598733078813	0.771852985847668	Transcript	Caudate
ENST00000559079.5	ENSG00000169758.12	ENSG00000169758	TMEM266	-0.0645973911310639	-0.163229127286544	-1.49935868660792	0.134604205871942	0.771852985847668	Transcript	Caudate
ENST00000469712.1	ENSG00000083535.15	ENSG00000083535	PIBF1	0.172467170104409	-2.59287422390617	1.4993312745847	0.134611311447076	0.771852985847668	Transcript	Caudate
ENST00000485398.1	ENSG00000144036.15	ENSG00000144036	EXOC6B	-0.124529571629588	-1.92304095837604	-1.49932786412554	0.13461219550557	0.771852985847668	Transcript	Caudate
ENST00000528430.2	ENSG00000160972.9	ENSG00000160972	PPP1R16A	-0.173355903742283	-0.24744433438791	-1.49932575095714	0.134612743282892	0.771852985847668	Transcript	Caudate
ENST00000466750.5	ENSG00000157873.17	ENSG00000157873	TNFRSF14	-0.241816755371024	-1.68911754511097	-1.49932342260938	0.134613346841194	0.771852985847668	Transcript	Caudate
ENST00000248114.6	ENSG00000127554.12	ENSG00000127554	GFER	0.0340442364028859	2.88503363524916	1.49931714807608	0.13461497334694	0.771852985847668	Transcript	Caudate
ENST00000525561.1	ENSG00000126883.16	ENSG00000126883	NUP214	-0.0829369770593676	-1.11465246154535	-1.49921342337846	0.134641863424023	0.77194689746629	Transcript	Caudate
ENST00000294740.3	ENSG00000162702.7	ENSG00000162702	ZNF281	0.048858441341317	4.93395803898765	1.49917025411521	0.134653056054695	0.77194689746629	Transcript	Caudate
ENST00000486930.5	ENSG00000142541.16	ENSG00000142541	RPL13A	-0.261772902580919	-2.98382225495884	-1.49916331178214	0.134654856082622	0.77194689746629	Transcript	Caudate
ENST00000527921.1	ENSG00000171316.11	ENSG00000171316	CHD7	0.278209065899221	-2.07809918607221	1.49914288815444	0.13466015168736	0.77194689746629	Transcript	Caudate
ENST00000427892.1	ENSG00000224149.1	ENSG00000224149	RP11-510C10.3	0.128333618424664	-0.16682023455871	1.49911465468112	0.134667472558696	0.771947590774867	Transcript	Caudate
ENST00000473937.5	ENSG00000204634.12	ENSG00000204634	TBC1D8	-0.157910796001377	-2.29496665174975	-1.49899084966406	0.134699578546903	0.772020319302355	Transcript	Caudate
ENST00000329321.3	ENSG00000183840.6	ENSG00000183840	GPR39	-0.217295744481082	-2.17970084139562	-1.49896479172237	0.134706336832314	0.772020319302355	Transcript	Caudate
ENST00000453748.5	ENSG00000132780.16	ENSG00000132780	NASP	0.146887182613009	1.75982134335488	1.49895480736121	0.134708926406734	0.772020319302355	Transcript	Caudate
ENST00000261867.4	ENSG00000104154.6	ENSG00000104154	SLC30A4	0.0612126142533974	6.85566189753939	1.498951789151	0.134709709226561	0.772020319302355	Transcript	Caudate
ENST00000537958.5	ENSG00000185634.11	ENSG00000185634	SHC4	0.118119651761265	0.722837905187916	1.49890342936241	0.134722252572375	0.772020319302355	Transcript	Caudate
ENST00000360564.5	ENSG00000198598.6	ENSG00000198598	MMP17	-0.541571915234883	-2.86332039293126	-1.49886947340374	0.134731060458761	0.772020319302355	Transcript	Caudate
ENST00000509563.1	ENSG00000127022.14	ENSG00000127022	CANX	-0.071130474181046	-0.60958305328642	-1.49883413905047	0.134740226363384	0.772020319302355	Transcript	Caudate
ENST00000430462.1	ENSG00000225014.1	ENSG00000225014	KCTD9P1	0.0698494177757158	-0.175949630439464	1.49875296910331	0.134761284078495	0.772020319302355	Transcript	Caudate
ENST00000549711.5	ENSG00000111300.9	ENSG00000111300	NAA25	0.0557824108209548	2.4333734156254	1.49874365472409	0.134763700647781	0.772020319302355	Transcript	Caudate
ENST00000217455.8	ENSG00000101473.16	ENSG00000101473	ACOT8	0.0558777986090715	3.43199946993086	1.49873596043948	0.134765696916951	0.772020319302355	Transcript	Caudate
ENST00000614615.1	ENSG00000231728.3	ENSG00000231728	LL0XNC01-116E7.2	0.0891352736370938	-0.995066829285158	1.49872196245709	0.134769328728731	0.772020319302355	Transcript	Caudate
ENST00000587731.1	ENSG00000070540.12	ENSG00000070540	WIPI1	0.052995137899726	0.540805085930278	1.49871457460455	0.134771245556293	0.772020319302355	Transcript	Caudate
ENST00000463718.5	ENSG00000084453.16	ENSG00000084453	SLCO1A2	0.0854521667425015	3.90555163166591	1.4987048524721	0.134773768060571	0.772020319302355	Transcript	Caudate
ENST00000456145.2	ENSG00000110665.11	ENSG00000110665	C11orf21	0.190152602924745	-2.89237114335193	1.49866650726234	0.134783717465075	0.77203606430898	Transcript	Caudate
ENST00000506301.1	ENSG00000137802.13	ENSG00000137802	MAPKBP1	-0.192314814011319	-2.84998058366462	-1.4985926413117	0.134802885017529	0.772087293799867	Transcript	Caudate
ENST00000592343.1	ENSG00000153446.15	ENSG00000153446	C16orf89	0.264154083080444	-2.72089640087406	1.4985765390772	0.134807063683904	0.772087293799867	Transcript	Caudate
ENST00000629318.1	ENSG00000075043.18	ENSG00000075043	KCNQ2	0.145599613613535	-1.16434354445877	1.49853470716056	0.134817919890672	0.772108226002794	Transcript	Caudate
ENST00000545157.1	ENSG00000166159.10	ENSG00000166159	LRTM2	0.146420881592936	-0.796923096269297	1.49847715202556	0.134832857691209	0.772152530190184	Transcript	Caudate
ENST00000374921.3	ENSG00000119509.12	ENSG00000119509	INVS	-0.061135859016782	0.820226006251647	-1.49839665236674	0.134853752644047	0.772180221898031	Transcript	Caudate
ENST00000610913.1	ENSG00000278195.1	ENSG00000278195	SSTR3	0.106557187754253	-1.1234243990848	1.498391175645	0.13485517430461	0.772180221898031	Transcript	Caudate
ENST00000535776.5	ENSG00000099246.16	ENSG00000099246	RAB18	0.506566739293469	-1.9801152847499	1.49837030577462	0.134860591862194	0.772180221898031	Transcript	Caudate
ENST00000483293.1	ENSG00000064933.16	ENSG00000064933	PMS1	-0.271216174228162	-3.00800154063157	-1.49833457250352	0.13486986816498	0.772180221898031	Transcript	Caudate
ENST00000415472.6	ENSG00000106344.8	ENSG00000106344	RBM28	0.0549328325953822	2.50966026255715	1.49831979820082	0.134873703696131	0.772180221898031	Transcript	Caudate
ENST00000467923.5	ENSG00000101290.13	ENSG00000101290	CDS2	0.215575676177355	-2.57523232454659	1.49823349813572	0.134896109597701	0.772225893172332	Transcript	Caudate
ENST00000327773.6	ENSG00000183087.14	ENSG00000183087	GAS6	0.0401367595989733	4.28034437318687	1.49820812082834	0.13490269880326	0.772225893172332	Transcript	Caudate
ENST00000603472.1	ENSG00000270681.1	ENSG00000270681	RP11-372K14.2	-0.101653761455533	0.262607278247471	-1.49815212491693	0.134917238997946	0.772225893172332	Transcript	Caudate
ENST00000587472.5	ENSG00000104859.14	ENSG00000104859	CLASRP	-0.226994872056882	-2.65913458028865	-1.49812966666709	0.134923070967565	0.772225893172332	Transcript	Caudate
ENST00000267484.9	ENSG00000139970.16	ENSG00000139970	RTN1	-0.0681643723215111	3.78549394076533	-1.49812168203417	0.134925144468191	0.772225893172332	Transcript	Caudate
ENST00000557431.5	ENSG00000119705.9	ENSG00000119705	SLIRP	-0.156768971749109	-1.85009404539589	-1.49809741549581	0.134931446310068	0.772225893172332	Transcript	Caudate
ENST00000523658.1	ENSG00000253539.1	ENSG00000253539	RP11-402L5.1	0.118586118951652	-2.27154235623383	1.49806276926174	0.134940444078492	0.772225893172332	Transcript	Caudate
ENST00000451400.1	ENSG00000235597.1	ENSG00000235597	LINC01102	0.105146865947503	-0.283653997897874	1.49804305856474	0.134945563234718	0.772225893172332	Transcript	Caudate
ENST00000462702.1	ENSG00000085449.14	ENSG00000085449	WDFY1	0.0836794431878063	-0.893888278800099	1.49803943770251	0.134946503641964	0.772225893172332	Transcript	Caudate
ENST00000520127.5	ENSG00000104267.9	ENSG00000104267	CA2	0.256244751955222	0.796105730237659	1.49790111104103	0.134982433531938	0.772226190130029	Transcript	Caudate
ENST00000398246.7	ENSG00000154359.12	ENSG00000154359	LONRF1	0.0682181725865873	2.90480627939344	1.49785169824851	0.134995270139341	0.772226190130029	Transcript	Caudate
ENST00000276461.9	ENSG00000147475.14	ENSG00000147475	ERLIN2	-0.0515198040444009	4.79585504526517	-1.4978201465852	0.135003467223017	0.772226190130029	Transcript	Caudate
ENST00000558550.1	ENSG00000259404.5	ENSG00000259404	EFTUD1P1	0.144853977888038	-2.20411762823053	1.49780770553966	0.135006699497635	0.772226190130029	Transcript	Caudate
ENST00000342754.5	ENSG00000162614.18	ENSG00000162614	NEXN	0.178704509420413	0.0390828940363712	1.4977786332217	0.135014252932529	0.772226190130029	Transcript	Caudate
ENST00000480444.1	ENSG00000118518.15	ENSG00000118518	RNF146	-0.190873909424961	-0.0845226827653132	-1.49777617964011	0.135014890425725	0.772226190130029	Transcript	Caudate
ENST00000627864.1	ENSG00000169057.20	ENSG00000169057	MECP2	-0.0746106150397763	-0.376819419358024	-1.49777294698926	0.135015730341416	0.772226190130029	Transcript	Caudate
ENST00000460027.1	ENSG00000178104.19	ENSG00000178104	PDE4DIP	-0.0784014184547205	-0.572429219275503	-1.49773431315452	0.135025768597818	0.772226190130029	Transcript	Caudate
ENST00000589955.2	ENSG00000171791.12	ENSG00000171791	BCL2	-0.0780789080746337	2.17552997985548	-1.49769997693313	0.135034690688286	0.772226190130029	Transcript	Caudate
ENST00000580122.5	ENSG00000108395.13	ENSG00000108395	TRIM37	-0.177857535679732	-2.12937550588898	-1.49759512958441	0.135061937562962	0.772226190130029	Transcript	Caudate
ENST00000396364.7	ENSG00000165060.11	ENSG00000165060	FXN	-0.113204580921058	-1.58894223560914	-1.49754059369811	0.135076111590793	0.772226190130029	Transcript	Caudate
ENST00000373619.7	ENSG00000125931.10	ENSG00000125931	CITED1	-0.279699714208741	-2.56099018310508	-1.49753913129668	0.135076491688858	0.772226190130029	Transcript	Caudate
ENST00000495098.5	ENSG00000100330.15	ENSG00000100330	MTMR3	-0.160791841899747	-2.07115038491955	-1.49753174588005	0.13507841127199	0.772226190130029	Transcript	Caudate
ENST00000551850.1	ENSG00000136040.8	ENSG00000136040	PLXNC1	-0.231999290741793	-2.63880982055362	-1.49749263438062	0.135088577303745	0.772226190130029	Transcript	Caudate
ENST00000630236.2	ENSG00000136877.14	ENSG00000136877	FPGS	-0.327247540263067	-1.34046279273173	-1.49747064466427	0.135094293227512	0.772226190130029	Transcript	Caudate
ENST00000625791.2	ENSG00000161955.16	ENSG00000161955	TNFSF13	-0.404534797505327	-3.14576502170198	-1.4974639691011	0.135096028485298	0.772226190130029	Transcript	Caudate
ENST00000581767.1	ENSG00000198231.12	ENSG00000198231	DDX42	-0.159582277921758	-1.06304307894651	-1.49746394741795	0.135096034121684	0.772226190130029	Transcript	Caudate
ENST00000532629.1	ENSG00000152763.16	ENSG00000152763	WDR78	-0.0716378460956268	1.89370360272602	-1.49745915679496	0.135097279415455	0.772226190130029	Transcript	Caudate
ENST00000269187.9	ENSG00000141424.12	ENSG00000141424	SLC39A6	0.0429322306583143	5.14656731080188	1.49745579480084	0.135098153351023	0.772226190130029	Transcript	Caudate
ENST00000423633.5	ENSG00000144136.10	ENSG00000144136	SLC20A1	-0.0767025628138961	-0.351473790169903	-1.49743948575212	0.135102392878659	0.772226190130029	Transcript	Caudate
ENST00000469035.1	ENSG00000241307.1	ENSG00000241307	RP11-674E16.1	0.119547258526874	-2.16650916598497	1.49741788312439	0.135108008627937	0.772226190130029	Transcript	Caudate
ENST00000409364.3	ENSG00000119041.10	ENSG00000119041	GTF3C3	0.144959303270793	0.494984526103932	1.49741584844053	0.135108537567107	0.772226190130029	Transcript	Caudate
ENST00000305560.10	ENSG00000171763.17	ENSG00000171763	SPATA5L1	0.0733142908262239	1.27485978843255	1.49737954609561	0.135117975043834	0.772226190130029	Transcript	Caudate
ENST00000480198.1	ENSG00000130640.13	ENSG00000130640	TUBGCP2	-0.0730942597922824	-0.289658737067174	-1.49737400271147	0.135119416195711	0.772226190130029	Transcript	Caudate
ENST00000623766.1	ENSG00000279146.1	ENSG00000279146	RP11-117L5.3	0.131238602679709	-1.09555553805478	1.49727765196739	0.135144467069217	0.772229429755669	Transcript	Caudate
ENST00000552279.1	ENSG00000139266.5	ENSG00000139266	MARCH9	0.0631547223340384	-0.198775292888008	1.49723802596606	0.135154770743435	0.772229429755669	Transcript	Caudate
ENST00000609041.1	ENSG00000130699.17	ENSG00000130699	TAF4	-0.0809818280596967	-0.935763134428952	-1.49723134422521	0.13515650821019	0.772229429755669	Transcript	Caudate
ENST00000425008.3	ENSG00000233885.7	ENSG00000233885	YEATS2-AS1	0.0751176268387149	1.36877986474874	1.49723048998029	0.135156730342496	0.772229429755669	Transcript	Caudate
ENST00000468749.1	ENSG00000138166.5	ENSG00000138166	DUSP5	-0.256436676309663	-2.93362800823243	-1.49720456747582	0.135163471197008	0.772229429755669	Transcript	Caudate
ENST00000593093.5	ENSG00000099622.13	ENSG00000099622	CIRBP	-0.0885153605091274	3.05609176309443	-1.4971245825959	0.135184272005418	0.772229429755669	Transcript	Caudate
ENST00000396154.6	ENSG00000083828.15	ENSG00000083828	ZNF586	-0.0794322396286268	1.58395274541118	-1.49710997214267	0.135188071857219	0.772229429755669	Transcript	Caudate
ENST00000528627.1	ENSG00000147548.16	ENSG00000147548	WHSC1L1	0.0589576161847397	1.52090260134668	1.49707363530983	0.135197522613218	0.772229429755669	Transcript	Caudate
ENST00000453356.1	ENSG00000079308.16	ENSG00000079308	TNS1	0.135320449084012	-1.38046887870593	1.49706216821859	0.135200505166686	0.772229429755669	Transcript	Caudate
ENST00000455459.1	ENSG00000224448.1	ENSG00000224448	GS1-259H13.7	0.105132753217859	-2.24320659282751	1.49703091134259	0.135208635238541	0.772229429755669	Transcript	Caudate
ENST00000461132.1	ENSG00000090054.13	ENSG00000090054	SPTLC1	0.106042361187234	-1.64226659803547	1.49698059621543	0.135221723254633	0.772229429755669	Transcript	Caudate
ENST00000521195.1	ENSG00000164930.11	ENSG00000164930	FZD6	-0.251584824062184	-0.902167070188727	-1.49695168067254	0.135229245236264	0.772229429755669	Transcript	Caudate
ENST00000565123.5	ENSG00000140961.12	ENSG00000140961	OSGIN1	-0.0667413945456195	0.38176107656729	-1.4969484267697	0.135230091714746	0.772229429755669	Transcript	Caudate
ENST00000586160.1	ENSG00000161544.9	ENSG00000161544	CYGB	0.226584929757009	-2.90231719745411	1.49690142210324	0.135242320085591	0.772229429755669	Transcript	Caudate
ENST00000391751.7	ENSG00000170889.13	ENSG00000170889	RPS9	-0.225437674674207	0.93741159288632	-1.49688127469231	0.135247561742939	0.772229429755669	Transcript	Caudate
ENST00000429677.7	ENSG00000010438.16	ENSG00000010438	PRSS3	0.339496803749111	-1.80609484808712	1.49682666350146	0.135261770472599	0.772229429755669	Transcript	Caudate
ENST00000559594.1	ENSG00000259502.1	ENSG00000259502	RP11-643G16.3	0.183661259501475	-2.6965911313257	1.49674979479664	0.135281772119932	0.772229429755669	Transcript	Caudate
ENST00000568040.1	ENSG00000260436.1	ENSG00000260436	RP11-20I23.7	0.109831098846242	-1.78936800245367	1.49672985768384	0.135286960237753	0.772229429755669	Transcript	Caudate
ENST00000409127.1	ENSG00000136710.9	ENSG00000136710	CCDC115	-0.162703967252709	0.197027962254007	-1.49672763227057	0.135287539353556	0.772229429755669	Transcript	Caudate
ENST00000582459.5	ENSG00000141295.13	ENSG00000141295	SCRN2	0.345383596095183	-3.01443388585948	1.49671274127077	0.135291414464556	0.772229429755669	Transcript	Caudate
ENST00000609024.5	ENSG00000254505.9	ENSG00000254505	CHMP4A	0.0489170679722222	3.3021973627625	1.49668475926816	0.135298696503064	0.772229429755669	Transcript	Caudate
ENST00000560735.5	ENSG00000104047.14	ENSG00000104047	DTWD1	0.0361689190652872	1.898954506521	1.49667702879459	0.135300708335691	0.772229429755669	Transcript	Caudate
ENST00000627585.2	ENSG00000064419.13	ENSG00000064419	TNPO3	0.313821959097219	1.08144748639406	1.49667250226838	0.135301886361371	0.772229429755669	Transcript	Caudate
ENST00000558888.2	ENSG00000259370.2	ENSG00000259370	RP11-1069G10.1	-0.0293471445836838	3.65874584456569	-1.4966073108081	0.135318853281398	0.772229429755669	Transcript	Caudate
ENST00000497343.5	ENSG00000163590.13	ENSG00000163590	PPM1L	-0.0996032417856706	0.167817927568636	-1.4965951452267	0.135322019713875	0.772229429755669	Transcript	Caudate
ENST00000316149.7	ENSG00000123545.5	ENSG00000123545	NDUFAF4	0.0587532924935252	5.03875293736674	1.49656995064876	0.135328577489487	0.772229429755669	Transcript	Caudate
ENST00000507958.5	ENSG00000145526.11	ENSG00000145526	CDH18	-0.102248301520139	0.836251935878333	-1.49653561048821	0.13533751612176	0.772229429755669	Transcript	Caudate
ENST00000365488.1	ENSG00000202358.1	ENSG00000202358	RNU6-652P	-0.153876419693065	-2.70036448591964	-1.49651132554985	0.135343837688765	0.772229429755669	Transcript	Caudate
ENST00000460649.5	ENSG00000149485.17	ENSG00000149485	FADS1	0.118930271786006	-0.21299430601562	1.49647847139961	0.135352390255805	0.772229429755669	Transcript	Caudate
ENST00000490801.1	ENSG00000116580.18	ENSG00000116580	GON4L	-0.169725335120289	-1.81969921951584	-1.49646400345225	0.135356156673631	0.772229429755669	Transcript	Caudate
ENST00000462198.5	ENSG00000173473.10	ENSG00000173473	SMARCC1	-0.110589001291764	-1.55195157701729	-1.49644858868085	0.135360169666096	0.772229429755669	Transcript	Caudate
ENST00000620472.1	ENSG00000274105.1	ENSG00000274105	RP11-278C7.3	0.0636911492347974	-0.284319889709611	1.49640452443172	0.135371641606844	0.772229429755669	Transcript	Caudate
ENST00000521662.5	ENSG00000120533.12	ENSG00000120533	ENY2	0.0784276317217356	1.47076159087468	1.49638358930138	0.135377092243636	0.772229429755669	Transcript	Caudate
ENST00000266458.9	ENSG00000139112.10	ENSG00000139112	GABARAPL1	0.0639698038269328	7.47814541450912	1.49636018860457	0.135383185012793	0.772229429755669	Transcript	Caudate
ENST00000490103.5	ENSG00000100296.13	ENSG00000100296	THOC5	0.0267594352684397	3.92408496070786	1.4963578883282	0.135383783940323	0.772229429755669	Transcript	Caudate
ENST00000417687.2	ENSG00000237207.2	ENSG00000237207	RBM17P3	-0.176835976116967	-1.92338257065856	-1.49632971581963	0.135391119439078	0.772229429755669	Transcript	Caudate
ENST00000554565.5	ENSG00000011114.14	ENSG00000011114	BTBD7	0.390538947011733	-3.09515591742366	1.49631325007568	0.135395406897713	0.772229429755669	Transcript	Caudate
ENST00000342680.5	ENSG00000131943.17	ENSG00000131943	C19orf12	0.0706178249935766	0.154201887336265	1.49628340415939	0.135403178641977	0.772229429755669	Transcript	Caudate
ENST00000392508.2	ENSG00000088986.10	ENSG00000088986	DYNLL1	0.0702080090351437	3.01707105054531	1.49625765412678	0.135409884114293	0.772229429755669	Transcript	Caudate
ENST00000476266.5	ENSG00000105221.16	ENSG00000105221	AKT2	-0.264681998625529	0.687744408087428	-1.49624861616913	0.135412237717023	0.772229429755669	Transcript	Caudate
ENST00000585537.1	ENSG00000267653.1	ENSG00000267653	RP1-193H18.3	-0.157111149409025	-2.30280395174358	-1.49623690343977	0.135415287912591	0.772229429755669	Transcript	Caudate
ENST00000578991.5	ENSG00000006744.18	ENSG00000006744	ELAC2	-0.162842633711974	-2.25705977580804	-1.49613617650663	0.135441521132679	0.772337949673506	Transcript	Caudate
ENST00000249389.2	ENSG00000128617.2	ENSG00000128617	OPN1SW	-0.0712142503283986	0.406695360939674	-1.49607800546195	0.135456672935582	0.77237893143558	Transcript	Caudate
ENST00000522296.1	ENSG00000169946.13	ENSG00000169946	ZFPM2	0.27731005803485	-1.61216058728688	1.49605327133153	0.135463115828931	0.77237893143558	Transcript	Caudate
ENST00000416847.5	ENSG00000114650.18	ENSG00000114650	SCAP	0.202207707504462	-1.84046780998336	1.49595401381098	0.135488973408455	0.772415964054008	Transcript	Caudate
ENST00000472411.1	ENSG00000116857.16	ENSG00000116857	TMEM9	-0.0756159109035739	-0.0206090844947578	-1.49593660009914	0.135493510249658	0.772415964054008	Transcript	Caudate
ENST00000268261.8	ENSG00000140650.11	ENSG00000140650	PMM2	-0.119601534759304	0.916164607822828	-1.49592891410963	0.135495512738659	0.772415964054008	Transcript	Caudate
ENST00000355852.6	ENSG00000090097.20	ENSG00000090097	PCBP4	-0.285882130595234	1.80744871220813	-1.4959177250201	0.13549842795784	0.772415964054008	Transcript	Caudate
ENST00000398357.2	ENSG00000214455.4	ENSG00000214455	RCN1P2	0.0816611049969078	0.176117368472165	1.49577511586694	0.135535587783055	0.77255153646859	Transcript	Caudate
ENST00000539854.1	ENSG00000173113.6	ENSG00000173113	TRMT112	-0.0604383118449917	2.56863702028922	-1.49576518721663	0.135538175196694	0.77255153646859	Transcript	Caudate
ENST00000514780.5	ENSG00000175471.19	ENSG00000175471	MCTP1	0.122673831931922	1.23511711001686	1.49574128813764	0.135544403471472	0.77255153646859	Transcript	Caudate
ENST00000412495.5	ENSG00000174403.15	ENSG00000174403	C20orf166-AS1	-0.144832480335603	-2.0921410374058	-1.4957158520993	0.135551032532897	0.77255153646859	Transcript	Caudate
ENST00000367353.1	ENSG00000162702.7	ENSG00000162702	ZNF281	0.43849061906028	0.146854261192511	1.49560650427643	0.135579533286829	0.772633273854771	Transcript	Caudate
ENST00000504149.1	ENSG00000163531.15	ENSG00000163531	NFASC	0.103671118728101	-0.749772448962881	1.49560553197074	0.135579786732425	0.772633273854771	Transcript	Caudate
ENST00000461179.2	ENSG00000162779.21	ENSG00000162779	AXDND1	0.194821585987999	-1.53961792110665	1.49552904586128	0.135599725098581	0.772705826530401	Transcript	Caudate
ENST00000405392.5	ENSG00000138031.14	ENSG00000138031	ADCY3	0.0631975513764046	5.99770150744293	1.49543491193345	0.135624267011344	0.772718321296494	Transcript	Caudate
ENST00000541264.2	ENSG00000165617.14	ENSG00000165617	DACT1	0.348409491443269	-3.30966212726159	1.49541398393537	0.13562972367467	0.772718321296494	Transcript	Caudate
ENST00000564792.1	ENSG00000166548.15	ENSG00000166548	TK2	-0.219885862666016	-2.63253205091732	-1.49539274957808	0.135635260390572	0.772718321296494	Transcript	Caudate
ENST00000509384.5	ENSG00000176018.12	ENSG00000176018	LYSMD3	0.187899422321283	-0.137567576279295	1.49535872152102	0.135644133343118	0.772718321296494	Transcript	Caudate
ENST00000441037.7	ENSG00000273540.2	ENSG00000273540	AGBL1	-0.250454921319171	-1.56009917225824	-1.49535799578842	0.13564432258571	0.772718321296494	Transcript	Caudate
ENST00000571082.5	ENSG00000214087.8	ENSG00000214087	ARL16	0.224975397235237	-1.08276321887233	1.4953498465087	0.135646447612223	0.772718321296494	Transcript	Caudate
ENST00000511362.5	ENSG00000066427.21	ENSG00000066427	ATXN3	0.157201426173057	-0.693025166146202	1.49532714446771	0.13565236758919	0.772718321296494	Transcript	Caudate
ENST00000490549.1	ENSG00000151025.9	ENSG00000151025	GPR158	0.183412340213459	4.30378370006269	1.49529522451919	0.135660691644837	0.772724683386966	Transcript	Caudate
ENST00000605379.1	ENSG00000270429.1	ENSG00000270429	KNOP1P2	0.0941788335395502	-1.37514790946543	1.49526123618578	0.135669555527416	0.772734119497847	Transcript	Caudate
ENST00000331664.5	ENSG00000179270.6	ENSG00000179270	C2orf71	-0.110174380164989	-0.661773644810413	-1.49518293572216	0.135689977364164	0.772761740962257	Transcript	Caudate
ENST00000590201.1	ENSG00000108639.7	ENSG00000108639	SYNGR2	0.195729560577328	1.86780048900965	1.49513666593347	0.135702046281092	0.772761740962257	Transcript	Caudate
ENST00000495021.6	ENSG00000143995.19	ENSG00000143995	MEIS1	0.060407705908899	2.33368634811384	1.49511489230983	0.135707725956469	0.772761740962257	Transcript	Caudate
ENST00000509257.1	ENSG00000048162.20	ENSG00000048162	NOP16	0.0582515935344685	0.157456878742966	1.49511153170325	0.135708602591072	0.772761740962257	Transcript	Caudate
ENST00000325438.12	ENSG00000179364.13	ENSG00000179364	PACS2	0.0820973055319842	4.49669824341849	1.49510447778306	0.135710442663207	0.772761740962257	Transcript	Caudate
