## Supplementary material for "Transcriptional and genetic sex differences for schizophrenia across the dorsolateral prefrontal cortex, hippocampus, and caudate nucleus": Data S2: differential_expression_analysis_4features_sex.txt (part 8 of 297)

Feature	gencodeID	ensemblID	Symbol	logFC	AveExpr	t	P.Value	adj.P.Val	Type	Tissue
ENST00000418609.5	ENSG00000154556.17	ENSG00000154556	SORBS2	0.106301753029132	4.22245868659594	1.49506648557432	0.135720353570802	0.77277713374653	Transcript	Caudate
ENST00000300589.6	ENSG00000167207.11	ENSG00000167207	NOD2	-0.139973170746071	-1.40518711116721	-1.49501353184363	0.135734168379568	0.772802734148825	Transcript	Caudate
ENST00000378531.7	ENSG00000116151.13	ENSG00000116151	MORN1	-0.104188440328984	0.852217713011847	-1.49499022200291	0.135740249901818	0.772802734148825	Transcript	Caudate
ENST00000626025.2	ENSG00000125846.15	ENSG00000125846	ZNF133	-0.152520302916223	-2.24524920142983	-1.49495401912189	0.135749695628716	0.772802734148825	Transcript	Caudate
ENST00000372925.6	ENSG00000127603.23	ENSG00000127603	MACF1	0.0410930617875622	7.36941409713727	1.49493874369775	0.135753681306512	0.772802734148825	Transcript	Caudate
ENST00000494208.5	ENSG00000100678.18	ENSG00000100678	SLC8A3	0.47787690528069	-2.45696765638157	1.49488168306935	0.135768570420886	0.77284645852114	Transcript	Caudate
ENST00000533200.5	ENSG00000166199.12	ENSG00000166199	ALKBH3	0.290136788178077	-2.42735785889219	1.49483020482322	0.135782003982693	0.772881893130624	Transcript	Caudate
ENST00000510756.5	ENSG00000153113.23	ENSG00000153113	CAST	-0.411959548307719	-0.819520786373833	-1.494765845309	0.135798800439345	0.772909602821712	Transcript	Caudate
ENST00000485325.1	ENSG00000153107.11	ENSG00000153107	ANAPC1	0.0495153899991184	2.5453511950419	1.49475630688768	0.135801289900345	0.772909602821712	Transcript	Caudate
ENST00000393775.6	ENSG00000144847.12	ENSG00000144847	IGSF11	-0.152060223413213	3.17743502294609	-1.49470333429898	0.135815116017964	0.772932673565701	Transcript	Caudate
ENST00000504348.5	ENSG00000169045.17	ENSG00000169045	HNRNPH1	0.367883080518281	-3.64729895331068	1.49467019342345	0.13582376651155	0.772932673565701	Transcript	Caudate
ENST00000392455.7	ENSG00000152492.13	ENSG00000152492	CCDC50	-0.0570859603852092	5.35562713922804	-1.49465791785202	0.135826970812671	0.772932673565701	Transcript	Caudate
ENST00000537237.5	ENSG00000110921.12	ENSG00000110921	MVK	0.139286087646813	-1.21647962294554	1.49460952974105	0.135839602166419	0.772963527538201	Transcript	Caudate
ENST00000541712.5	ENSG00000130787.13	ENSG00000130787	HIP1R	0.121305301450042	-0.40276811857534	1.49443086135424	0.135886250098985	0.773121392351196	Transcript	Caudate
ENST00000420377.6	ENSG00000134242.15	ENSG00000134242	PTPN22	-0.32799074968331	-3.07085833784192	-1.49442937999779	0.135886636913293	0.773121392351196	Transcript	Caudate
ENST00000602887.1	ENSG00000141084.10	ENSG00000141084	RANBP10	0.220872212233661	-2.84815829618206	1.49437952055583	0.135899656793238	0.773121392351196	Transcript	Caudate
ENST00000427239.5	ENSG00000060718.19	ENSG00000060718	COL11A1	-0.232077914628413	-1.07653161681537	-1.4943660083836	0.135903185416045	0.773121392351196	Transcript	Caudate
ENST00000561400.1	ENSG00000103657.13	ENSG00000103657	HERC1	-0.053246988705409	4.65006842456957	-1.49436324834888	0.135903906191308	0.773121392351196	Transcript	Caudate
ENST00000532094.5	ENSG00000185101.12	ENSG00000185101	ANO9	-0.1868358736063	-2.13826598570602	-1.49433757680269	0.135910610384974	0.773121392351196	Transcript	Caudate
ENST00000509674.1	ENSG00000047579.19	ENSG00000047579	DTNBP1	0.298926905204237	-2.87765384350501	1.49423656670797	0.135936991933141	0.773183131267438	Transcript	Caudate
ENST00000580644.5	ENSG00000134508.12	ENSG00000134508	CABLES1	-0.129913814073565	-1.43984088500768	-1.49423596698442	0.135937148579198	0.773183131267438	Transcript	Caudate
ENST00000237837.1	ENSG00000118972.1	ENSG00000118972	FGF23	0.083736278304184	7.47180169294121	1.49421318942573	0.13594309811523	0.773183131267438	Transcript	Caudate
ENST00000342571.7	ENSG00000079277.19	ENSG00000079277	MKNK1	0.477936039037077	-3.41274348394537	1.49414514930557	0.135960871509267	0.773237276386989	Transcript	Caudate
ENST00000589424.5	ENSG00000055483.19	ENSG00000055483	USP36	0.376091414445199	-2.81302811531177	1.49412152916026	0.135967041968772	0.773237276386989	Transcript	Caudate
ENST00000460393.5	ENSG00000196549.10	ENSG00000196549	MME	0.150001556029727	5.27176527202219	1.49404933974703	0.135985901871071	0.773303514108876	Transcript	Caudate
ENST00000381294.7	ENSG00000134352.19	ENSG00000134352	IL6ST	-0.154904131567328	3.32294478678197	-1.49392417074183	0.1360186078047	0.773415756784102	Transcript	Caudate
ENST00000469737.1	ENSG00000241127.7	ENSG00000241127	YAE1D1	0.0923883352201504	-1.07031761844316	1.49388907500036	0.136027779212343	0.773415756784102	Transcript	Caudate
ENST00000357077.8	ENSG00000145362.17	ENSG00000145362	ANK2	0.0961043256742683	8.58258971233054	1.49383891464614	0.136040888217602	0.773415756784102	Transcript	Caudate
ENST00000458143.6	ENSG00000181220.15	ENSG00000181220	ZNF746	0.180161141863769	1.90571500088912	1.49381371175517	0.136047475160097	0.773415756784102	Transcript	Caudate
ENST00000368863.6	ENSG00000143442.21	ENSG00000143442	POGZ	-0.523898550798167	-1.86283905730702	-1.49377897523164	0.136056554185766	0.773415756784102	Transcript	Caudate
ENST00000437879.6	ENSG00000163395.16	ENSG00000163395	IGFN1	-0.334944630844673	-3.13090065906053	-1.49377584007408	0.136057373639633	0.773415756784102	Transcript	Caudate
ENST00000463007.5	ENSG00000068024.16	ENSG00000068024	HDAC4	-0.123827708985815	0.161145849921859	-1.49376170081628	0.13606106934496	0.773415756784102	Transcript	Caudate
ENST00000528558.1	ENSG00000187954.12	ENSG00000187954	CYHR1	0.104830916804603	0.686076057284344	1.49370549976993	0.136075759888584	0.773415756784102	Transcript	Caudate
ENST00000595336.1	ENSG00000105323.16	ENSG00000105323	HNRNPUL1	-0.104921962852054	-1.22871807245837	-1.49370186176689	0.136076710878411	0.773415756784102	Transcript	Caudate
ENST00000379655.8	ENSG00000140859.15	ENSG00000140859	KIFC3	0.528650357784034	-3.02239711647094	1.49368285858324	0.136081678477042	0.773415756784102	Transcript	Caudate
ENST00000623401.1	ENSG00000003249.13	ENSG00000003249	DBNDD1	-0.106838849832877	-0.321173565305613	-1.49367019218238	0.136084989663223	0.773415756784102	Transcript	Caudate
ENST00000442878.6	ENSG00000137221.14	ENSG00000137221	TJAP1	0.191207926480614	-0.336917886935441	1.49362281116408	0.136097376322072	0.773431250697061	Transcript	Caudate
ENST00000377041.6	ENSG00000107362.13	ENSG00000107362	ABHD17B	0.0670570277015954	2.25855622498162	1.49356913627942	0.136111409420702	0.773431250697061	Transcript	Caudate
ENST00000438495.6	ENSG00000111912.19	ENSG00000111912	NCOA7	0.0931827755868983	3.90981491527811	1.49355460773595	0.136115208047121	0.773431250697061	Transcript	Caudate
ENST00000634399.1	ENSG00000172456.17	ENSG00000172456	FGGY	0.16706369837921	-1.30458368995312	1.49354939519659	0.136116570935335	0.773431250697061	Transcript	Caudate
ENST00000338368.7	ENSG00000253729.7	ENSG00000253729	PRKDC	0.0588056291272205	6.20081530702641	1.49341821363384	0.136150873594095	0.773585164984872	Transcript	Caudate
ENST00000538384.5	ENSG00000115761.15	ENSG00000115761	NOL10	0.372091982059641	-0.0341364902413375	1.49333740059171	0.136172008726227	0.773621664441024	Transcript	Caudate
ENST00000261530.11	ENSG00000089916.17	ENSG00000089916	GPATCH2L	0.031453819589061	6.18279484083115	1.49327675133205	0.136187872070212	0.773621664441024	Transcript	Caudate
ENST00000466521.5	ENSG00000102882.11	ENSG00000102882	MAPK3	-0.291579287594188	-2.75089703087408	-1.49325916444419	0.136192472342311	0.773621664441024	Transcript	Caudate
ENST00000454151.2	ENSG00000134324.11	ENSG00000134324	LPIN1	0.120809391279397	-0.126164026178492	1.49321677861983	0.136203559865585	0.773621664441024	Transcript	Caudate
ENST00000393733.6	ENSG00000105364.13	ENSG00000105364	MRPL4	-0.105444693346639	-0.4841863965226	-1.4931601306874	0.136218379243819	0.773621664441024	Transcript	Caudate
ENST00000510842.6	ENSG00000151292.17	ENSG00000151292	CSNK1G3	-0.0580753173490786	3.57312158758035	-1.4931565601508	0.136219313355648	0.773621664441024	Transcript	Caudate
ENST00000495327.1	ENSG00000106344.8	ENSG00000106344	RBM28	0.171517795664974	-2.03161376819347	1.49314868734504	0.136221373030266	0.773621664441024	Transcript	Caudate
ENST00000563190.1	ENSG00000261273.1	ENSG00000261273	LA16c-444G7.1	0.21739352632328	-1.42405469309804	1.49314795092062	0.13622156569403	0.773621664441024	Transcript	Caudate
ENST00000295025.12	ENSG00000162924.13	ENSG00000162924	REL	-0.0533955657057939	3.8031177715508	-1.49314538352004	0.136222237380448	0.773621664441024	Transcript	Caudate
ENST00000278937.6	ENSG00000149573.8	ENSG00000149573	MPZL2	-0.185248463691031	-0.602801993644574	-1.49310330720564	0.13623324580198	0.773643203490735	Transcript	Caudate
ENST00000464909.2	ENSG00000237651.6	ENSG00000237651	C2orf74	0.106033753229642	1.57338886080204	1.49304987240871	0.136247226935747	0.773659780056021	Transcript	Caudate
ENST00000270142.10	ENSG00000142168.14	ENSG00000142168	SOD1	0.0379363497781159	7.18974892783301	1.49297092848438	0.13626788452895	0.773659780056021	Transcript	Caudate
ENST00000582227.5	ENSG00000006042.11	ENSG00000006042	TMEM98	0.161948423239692	-0.535805570774648	1.49296396365591	0.136269707161814	0.773659780056021	Transcript	Caudate
ENST00000622960.1	ENSG00000085224.21	ENSG00000085224	ATRX	0.0810777903271862	-0.0615572140797266	1.49295891713766	0.13627102780198	0.773659780056021	Transcript	Caudate
ENST00000605860.5	ENSG00000007001.12	ENSG00000007001	UPP2	-0.0565328067389622	1.60149493032432	-1.49295426855478	0.136272244313889	0.773659780056021	Transcript	Caudate
ENST00000493897.1	ENSG00000196372.12	ENSG00000196372	ASB13	-0.201401494347102	-1.12673637633408	-1.49284376783178	0.136301164302461	0.773782994379575	Transcript	Caudate
ENST00000438684.1	ENSG00000224287.2	ENSG00000224287	MSL3P1	0.182196889098942	-0.569307775855485	1.49281093889949	0.136309757129507	0.773790804277925	Transcript	Caudate
ENST00000587651.1	ENSG00000170832.12	ENSG00000170832	USP32	0.211012978457111	-0.717461390840745	1.49276157567372	0.136322678524506	0.773823184068372	Transcript	Caudate
ENST00000605471.1	ENSG00000270011.6	ENSG00000270011	ZNF559-ZNF177	-0.1739137351511	-2.38659237140764	-1.49271832566466	0.136334000494468	0.773846481921481	Transcript	Caudate
ENST00000426342.5	ENSG00000139915.18	ENSG00000139915	MDGA2	0.129230963011516	2.79794739842666	1.49265165923261	0.13635145383341	0.773855024699627	Transcript	Caudate
ENST00000589073.1	ENSG00000065989.15	ENSG00000065989	PDE4A	-0.166364940116915	-1.8713140486417	-1.49264787286371	0.136352445160554	0.773855024699627	Transcript	Caudate
ENST00000543561.1	ENSG00000172824.14	ENSG00000172824	CES4A	0.0547067261652646	3.66000928417287	1.49262986983571	0.136357158694834	0.773855024699627	Transcript	Caudate
ENST00000610426.4	ENSG00000164346.9	ENSG00000164346	NSA2	-0.0724213913296661	4.62283260093642	-1.49250730386591	0.136389252146974	0.773857533037917	Transcript	Caudate
ENST00000367888.8	ENSG00000143198.12	ENSG00000143198	MGST3	0.0504489451307585	3.46999096416002	1.49249550841682	0.136392341051013	0.773857533037917	Transcript	Caudate
ENST00000550716.1	ENSG00000070961.15	ENSG00000070961	ATP2B1	0.18684005306749	-1.44879086674251	1.49249153077865	0.136393382697385	0.773857533037917	Transcript	Caudate
ENST00000311764.2	ENSG00000175213.2	ENSG00000175213	ZNF408	-0.0389016298045858	2.21330569069428	-1.49246741579537	0.136399697955019	0.773857533037917	Transcript	Caudate
ENST00000504393.1	ENSG00000249230.1	ENSG00000249230	CDH12P2	0.102749598036188	0.644710615288881	1.49245150004993	0.136403866111583	0.773857533037917	Transcript	Caudate
ENST00000507221.1	ENSG00000163913.11	ENSG00000163913	IFT122	0.153220390146514	-0.236959502982394	1.49241863502043	0.136412473409289	0.773857533037917	Transcript	Caudate
ENST00000367976.3	ENSG00000118523.5	ENSG00000118523	CTGF	-0.132155150494049	2.97449181883303	-1.49239871470037	0.136417690713516	0.773857533037917	Transcript	Caudate
ENST00000448177.1	ENSG00000151093.7	ENSG00000151093	OXSM	0.200774538378125	-0.554403338001919	1.49239726760711	0.136418069725788	0.773857533037917	Transcript	Caudate
ENST00000560864.1	ENSG00000259591.1	ENSG00000259591	RP11-554D20.1	-0.0938605801126824	-0.721289997082785	-1.49237521173121	0.136423846543377	0.773857533037917	Transcript	Caudate
ENST00000285679.10	ENSG00000155313.15	ENSG00000155313	USP25	0.0449447098611241	5.77834231437097	1.49232695642454	0.13643648610866	0.773857533037917	Transcript	Caudate
ENST00000583693.5	ENSG00000169696.15	ENSG00000169696	ASPSCR1	-0.0620580985957088	1.07082293880281	-1.4923250104091	0.136436995849647	0.773857533037917	Transcript	Caudate
ENST00000375743.8	ENSG00000116809.11	ENSG00000116809	ZBTB17	0.0401551899644438	3.73555757657225	1.49224251457201	0.136458606238611	0.773878601463717	Transcript	Caudate
ENST00000369299.7	ENSG00000131788.15	ENSG00000131788	PIAS3	-0.206364161744531	-1.88544941602092	-1.49223517509052	0.136460528998028	0.773878601463717	Transcript	Caudate
ENST00000565044.1	ENSG00000261104.1	ENSG00000261104	RP11-734K21.5	-0.0773080069629655	-1.0856935222158	-1.49222457552215	0.136463305855199	0.773878601463717	Transcript	Caudate
ENST00000415688.1	ENSG00000082146.12	ENSG00000082146	STRADB	-0.309406338101972	-2.71550178264968	-1.49220061890063	0.136469582132093	0.773878601463717	Transcript	Caudate
ENST00000497648.1	ENSG00000137955.15	ENSG00000137955	RABGGTB	-0.117215030089018	0.0103241167241825	-1.49214712409573	0.136483597779001	0.773917147211414	Transcript	Caudate
ENST00000510411.5	ENSG00000169045.17	ENSG00000169045	HNRNPH1	0.491416321456794	-0.0422025554159215	1.4921132447346	0.136492474753506	0.773926552074245	Transcript	Caudate
ENST00000523407.1	ENSG00000188938.15	ENSG00000188938	FAM120AOS	0.334253214238859	-1.35476450741996	1.49204937884184	0.136509209930785	0.773961097127293	Transcript	Caudate
ENST00000269720.6	ENSG00000141854.8	ENSG00000141854	MIR1199	0.298112323978084	-0.951020221894234	1.49201025851643	0.136519461658182	0.773961097127293	Transcript	Caudate
ENST00000481031.5	ENSG00000002746.14	ENSG00000002746	HECW1	0.0868801868511368	0.0081789115873602	1.49198381117379	0.136526392688652	0.773961097127293	Transcript	Caudate
ENST00000383768.6	ENSG00000206559.7	ENSG00000206559	ZCWPW2	-0.06270016821825	1.31584585206419	-1.49197980701246	0.136527442079247	0.773961097127293	Transcript	Caudate
ENST00000572014.1	ENSG00000132361.16	ENSG00000132361	CLUH	0.311193168353156	-3.25339720959398	1.49185084699078	0.136561242619193	0.774070774418044	Transcript	Caudate
ENST00000497320.2	ENSG00000242474.2	ENSG00000242474	AC093627.9	0.0884123094018111	-0.415494182305224	1.49180407987362	0.13657350192523	0.774070774418044	Transcript	Caudate
ENST00000464847.6	ENSG00000187607.15	ENSG00000187607	ZNF286A	0.17398736410986	1.21945148767829	1.49180064695413	0.13657440184774	0.774070774418044	Transcript	Caudate
ENST00000263080.2	ENSG00000108381.10	ENSG00000108381	ASPA	0.0743641735259112	5.84655889982921	1.4917958163243	0.136575668180739	0.774070774418044	Transcript	Caudate
ENST00000540568.1	ENSG00000177169.9	ENSG00000177169	ULK1	-0.089424789597445	0.547524296431205	-1.49176311080819	0.136584242058614	0.77407844891407	Transcript	Caudate
ENST00000522849.1	ENSG00000047249.16	ENSG00000047249	ATP6V1H	0.0991008622478086	-1.14501022534281	1.49172819246545	0.136593396497833	0.774089412702136	Transcript	Caudate
ENST00000465115.5	ENSG00000104313.17	ENSG00000104313	EYA1	0.102980594267996	4.34390685066847	1.49168745374877	0.136604077448165	0.774096950726576	Transcript	Caudate
ENST00000449792.5	ENSG00000138400.12	ENSG00000138400	MDH1B	0.0936669177673421	1.36415875538099	1.49166411305754	0.136610197244301	0.774096950726576	Transcript	Caudate
ENST00000425480.2	ENSG00000227056.2	ENSG00000227056	RPL6P2	-0.12088566115057	-2.06807843785855	-1.49161942221795	0.136621915520269	0.774096950726576	Transcript	Caudate
ENST00000616861.4	ENSG00000239665.8	ENSG00000239665	RP11-295P9.3	-0.0829220881088026	-0.79479565442282	-1.49156822106491	0.136635341806757	0.774096950726576	Transcript	Caudate
ENST00000442942.6	ENSG00000158062.20	ENSG00000158062	UBXN11	0.290645433128321	-3.42720854468494	1.49156426918979	0.136636378134649	0.774096950726576	Transcript	Caudate
ENST00000535716.5	ENSG00000205746.9	ENSG00000205746	RP11-1212A22.1	0.0763689565387525	1.31908507933301	1.49154899697099	0.136640383132796	0.774096950726576	Transcript	Caudate
ENST00000475476.2	ENSG00000138002.14	ENSG00000138002	IFT172	0.104262224526645	-1.07546562272448	1.49152341309804	0.136647092470661	0.774096950726576	Transcript	Caudate
ENST00000464548.1	ENSG00000114867.20	ENSG00000114867	EIF4G1	-0.173256242393908	-2.80033467434832	-1.49146513153532	0.13666237768865	0.774096950726576	Transcript	Caudate
ENST00000508682.5	ENSG00000204628.11	ENSG00000204628	RACK1	-0.194269185119904	0.587846552728768	-1.49146243033746	0.136663086150605	0.774096950726576	Transcript	Caudate
ENST00000545068.5	ENSG00000198815.8	ENSG00000198815	FOXJ3	0.33685649114361	2.47937730736907	1.49144778858493	0.136666926394413	0.774096950726576	Transcript	Caudate
ENST00000578919.5	ENSG00000178927.17	ENSG00000178927	C17orf62	0.389963931561012	-3.45860366219168	1.49128081577018	0.13671072599339	0.774175247941536	Transcript	Caudate
ENST00000520121.5	ENSG00000164040.16	ENSG00000164040	PGRMC2	0.118863796193566	0.680250003439106	1.49123655430441	0.136722338296004	0.774175247941536	Transcript	Caudate
ENST00000269202.10	ENSG00000141434.11	ENSG00000141434	MEP1B	-0.225492429708321	-1.98894174000348	-1.49121996282218	0.136726691383354	0.774175247941536	Transcript	Caudate
ENST00000510804.1	ENSG00000031003.10	ENSG00000031003	FAM13B	0.08850110484155	-0.817595193824281	1.49116510438658	0.13674108528985	0.774175247941536	Transcript	Caudate
ENST00000636126.1	ENSG00000215817.5	ENSG00000215817	ZC3H11B	-0.110529906321896	-1.56253443437305	-1.49116476685085	0.136741173857032	0.774175247941536	Transcript	Caudate
ENST00000571025.5	ENSG00000103351.12	ENSG00000103351	CLUAP1	-0.0731210655194617	1.84229636278297	-1.49111148460926	0.136755155328116	0.774175247941536	Transcript	Caudate
ENST00000525681.5	ENSG00000110321.15	ENSG00000110321	EIF4G2	0.0372240451146351	7.73751758218709	1.49106683529062	0.136766872338799	0.774175247941536	Transcript	Caudate
ENST00000457471.1	ENSG00000238236.1	ENSG00000238236	MTCYBP14	-0.0822912192128986	-1.06806708590393	-1.49102346828856	0.136778253584479	0.774175247941536	Transcript	Caudate
ENST00000369207.2	ENSG00000188316.13	ENSG00000188316	ENO4	0.0858046382062872	1.28161965903319	1.49098207791185	0.136789116768382	0.774175247941536	Transcript	Caudate
ENST00000494378.1	ENSG00000162885.12	ENSG00000162885	B3GALNT2	-0.0592472079635157	0.390741622338595	-1.49097119323533	0.136791973636224	0.774175247941536	Transcript	Caudate
ENST00000325589.9	ENSG00000152061.23	ENSG00000152061	RABGAP1L	-0.358670682165583	-4.3365363875995	-1.49094034163433	0.136800071412971	0.774175247941536	Transcript	Caudate
ENST00000300087.6	ENSG00000166847.9	ENSG00000166847	DCTN5	0.0332965225007405	7.36827755183072	1.4908415317125	0.136826009055103	0.774175247941536	Transcript	Caudate
ENST00000305883.5	ENSG00000172059.10	ENSG00000172059	KLF11	-0.480813463439132	-1.62361207007835	-1.49079775457099	0.136837501789029	0.774175247941536	Transcript	Caudate
ENST00000263187.3	ENSG00000057468.6	ENSG00000057468	MSH4	0.0944844212288588	0.585535402978689	1.49076742402415	0.136845464851201	0.774175247941536	Transcript	Caudate
ENST00000546503.1	ENSG00000186815.12	ENSG00000186815	TPCN1	-0.101744333685483	-0.91325519780057	-1.49074440936858	0.136851507419388	0.774175247941536	Transcript	Caudate
ENST00000375155.7	ENSG00000040487.12	ENSG00000040487	PQLC2	-0.0444593354549825	1.95342294257554	-1.49074003921855	0.136852654838988	0.774175247941536	Transcript	Caudate
ENST00000495515.1	ENSG00000094631.18	ENSG00000094631	HDAC6	-0.0676141535474629	-0.30196036675697	-1.49069405923054	0.136864727722703	0.774175247941536	Transcript	Caudate
ENST00000635564.1	ENSG00000236963.6	ENSG00000236963	LINC01141	0.198939078834088	-1.66149968521244	1.49068948247471	0.136865929478485	0.774175247941536	Transcript	Caudate
ENST00000478120.5	ENSG00000143786.7	ENSG00000143786	CNIH3	-0.167296631712231	-1.59106113729904	-1.4906787619119	0.136868744495335	0.774175247941536	Transcript	Caudate
ENST00000354273.4	ENSG00000197142.10	ENSG00000197142	ACSL5	-0.186156170007095	1.75462551611257	-1.49066768108868	0.136871654156881	0.774175247941536	Transcript	Caudate
ENST00000482094.5	ENSG00000132781.17	ENSG00000132781	MUTYH	-0.178209162948637	-1.54256110389878	-1.49063960729507	0.136879026137497	0.774175247941536	Transcript	Caudate
ENST00000481854.1	ENSG00000172995.16	ENSG00000172995	ARPP21	0.099714747179199	0.344018402346425	1.49052336409449	0.136909554056876	0.774175247941536	Transcript	Caudate
ENST00000299088.10	ENSG00000100802.14	ENSG00000100802	C14orf93	-0.194384760227642	-1.05425966773271	-1.49048831722766	0.136918759138788	0.774175247941536	Transcript	Caudate
ENST00000507672.5	ENSG00000182230.11	ENSG00000182230	FAM153B	0.0945901820723514	-0.686030831449286	1.49047995504147	0.13692095554315	0.774175247941536	Transcript	Caudate
ENST00000531303.5	ENSG00000166311.9	ENSG00000166311	SMPD1	-0.215313519798208	-1.91341858769053	-1.4903700738635	0.136949819370555	0.774175247941536	Transcript	Caudate
ENST00000291107.6	ENSG00000159842.14	ENSG00000159842	ABR	0.0749286250561613	3.53889673000689	1.4903650682204	0.13695113437602	0.774175247941536	Transcript	Caudate
ENST00000481603.1	ENSG00000121236.20	ENSG00000121236	TRIM6	0.298619021105329	-2.76328385351428	1.49035828833595	0.136952915498438	0.774175247941536	Transcript	Caudate
ENST00000608206.1	ENSG00000272989.1	ENSG00000272989	RP13-616I3.1	0.0760311587373518	0.813694509165899	1.49027835177138	0.13697391673815	0.774175247941536	Transcript	Caudate
ENST00000382164.8	ENSG00000058866.14	ENSG00000058866	DGKG	0.221506877283794	0.751272391176857	1.49024527362035	0.136982607885943	0.774175247941536	Transcript	Caudate
ENST00000573493.1	ENSG00000261884.2	ENSG00000261884	CTC-479C5.12	0.131328251588161	-1.4498138279955	1.49017870057007	0.137000100975144	0.774175247941536	Transcript	Caudate
ENST00000380009.8	ENSG00000164291.16	ENSG00000164291	ARSK	0.0605395214350586	1.84279986416806	1.49017829725298	0.13700020695816	0.774175247941536	Transcript	Caudate
ENST00000601803.5	ENSG00000105671.11	ENSG00000105671	DDX49	-0.106706001218506	-1.20155299759014	-1.49015960306719	0.137005119456012	0.774175247941536	Transcript	Caudate
ENST00000382346.7	ENSG00000109743.10	ENSG00000109743	BST1	-0.0586804576941625	0.306042429491173	-1.49013455023716	0.137011703105815	0.774175247941536	Transcript	Caudate
ENST00000370550.9	ENSG00000153936.16	ENSG00000153936	HS2ST1	-0.0440541552966319	5.99571698509525	-1.49013272888125	0.137012181750695	0.774175247941536	Transcript	Caudate
ENST00000452721.2	ENSG00000196510.12	ENSG00000196510	ANAPC7	-0.123185935644261	-0.274842346506961	-1.49008771235999	0.137024012319805	0.774175247941536	Transcript	Caudate
ENST00000447494.1	ENSG00000225177.5	ENSG00000225177	RP11-390P2.4	-0.15963798406751	0.0117112627630948	-1.49006040183225	0.137031190049959	0.774175247941536	Transcript	Caudate
ENST00000569008.1	ENSG00000260837.1	ENSG00000260837	RP11-434B12.1	0.0637801913007348	2.51500839686249	1.49005836856598	0.137031724442951	0.774175247941536	Transcript	Caudate
ENST00000495581.1	ENSG00000186577.12	ENSG00000186577	C6orf1	0.17263985548198	-1.80058953255873	1.49002048633127	0.13704168113245	0.774175247941536	Transcript	Caudate
ENST00000331483.8	ENSG00000185624.14	ENSG00000185624	P4HB	-0.0484879497778787	5.20430552503743	-1.48988282569695	0.137077867563887	0.774175247941536	Transcript	Caudate
ENST00000523744.2	ENSG00000104763.18	ENSG00000104763	ASAH1	-0.094864657808438	0.858031468798153	-1.48987836488409	0.137079040287931	0.774175247941536	Transcript	Caudate
ENST00000567703.1	ENSG00000103154.9	ENSG00000103154	NECAB2	0.14398475884373	-0.155079984465991	1.4898671771834	0.137081981509288	0.774175247941536	Transcript	Caudate
ENST00000590654.1	ENSG00000141429.13	ENSG00000141429	GALNT1	0.105181607295525	2.52529769294637	1.48984994424763	0.13708651210497	0.774175247941536	Transcript	Caudate
ENST00000340183.9	ENSG00000160781.15	ENSG00000160781	PAQR6	0.159191033425348	3.07668798691898	1.4897258899372	0.13711912981443	0.774175247941536	Transcript	Caudate
ENST00000437694.6	ENSG00000135926.13	ENSG00000135926	TMBIM1	-0.222260264556222	-2.58175792164539	-1.4896786849835	0.137131543033008	0.774175247941536	Transcript	Caudate
ENST00000544484.5	ENSG00000111642.14	ENSG00000111642	CHD4	0.0632532766541119	4.11298291263727	1.4896653556972	0.137135048317267	0.774175247941536	Transcript	Caudate
ENST00000308824.10	ENSG00000203880.11	ENSG00000203880	PCMTD2	0.0369414163293302	5.89574074704875	1.48960935237744	0.137149776612283	0.774175247941536	Transcript	Caudate
ENST00000415409.5	ENSG00000147099.19	ENSG00000147099	HDAC8	0.342241218780601	-2.99478496403429	1.48960021635305	0.137152179408595	0.774175247941536	Transcript	Caudate
ENST00000482114.1	ENSG00000138688.15	ENSG00000138688	KIAA1109	-0.0528203754297041	2.21261376705159	-1.48957341858939	0.137159227472702	0.774175247941536	Transcript	Caudate
ENST00000467132.5	ENSG00000196136.16	ENSG00000196136	SERPINA3	-0.393835843221458	-2.2484905877394	-1.48956607860542	0.137161158006512	0.774175247941536	Transcript	Caudate
ENST00000334895.9	ENSG00000140416.19	ENSG00000140416	TPM1	0.0769929176843422	4.10921166694536	1.48950397091807	0.137177494169219	0.774175247941536	Transcript	Caudate
ENST00000524669.5	ENSG00000166793.10	ENSG00000166793	YPEL4	0.0686058647237426	0.894513308739319	1.48948406971106	0.137182729095264	0.774175247941536	Transcript	Caudate
ENST00000559157.5	ENSG00000086666.18	ENSG00000086666	ZFAND6	-0.0813399077729911	0.592222534073515	-1.48947857119617	0.137184175482991	0.774175247941536	Transcript	Caudate
ENST00000497559.1	ENSG00000100354.20	ENSG00000100354	TNRC6B	0.160266268961796	-1.40035473394086	1.48946670333085	0.137187297372521	0.774175247941536	Transcript	Caudate
ENST00000573919.1	ENSG00000173821.19	ENSG00000173821	RNF213	0.064417862971963	0.646701752287008	1.48946276748678	0.137188332724222	0.774175247941536	Transcript	Caudate
ENST00000590350.3	ENSG00000214456.8	ENSG00000214456	PLIN5	0.228433688024274	-2.24909688280587	1.48944191901542	0.137193817163409	0.774175247941536	Transcript	Caudate
ENST00000409957.5	ENSG00000138078.15	ENSG00000138078	PREPL	0.0823931705401607	6.9070901246723	1.48936862892027	0.137213098344964	0.774175247941536	Transcript	Caudate
ENST00000317336.11	ENSG00000122417.15	ENSG00000122417	ODF2L	-0.0809077862204373	3.64576502255891	-1.4893449300619	0.137219333497071	0.774175247941536	Transcript	Caudate
ENST00000557352.1	ENSG00000100749.7	ENSG00000100749	VRK1	-0.208189833148645	-2.22365378195416	-1.48933938937793	0.137220791278565	0.774175247941536	Transcript	Caudate
ENST00000629904.2	ENSG00000204380.4	ENSG00000204380	AC005042.4	0.13911200392557	-2.28760282875128	1.48924368817565	0.137245972632982	0.774175247941536	Transcript	Caudate
ENST00000496250.5	ENSG00000112062.10	ENSG00000112062	MAPK14	-0.0975043724234068	1.12830796425971	-1.48922082207105	0.137251989800459	0.774175247941536	Transcript	Caudate
ENST00000395266.5	ENSG00000113396.12	ENSG00000113396	SLC27A6	-0.413483849090052	-2.05031590738192	-1.48922074518136	0.137252010034166	0.774175247941536	Transcript	Caudate
ENST00000443714.1	ENSG00000225537.1	ENSG00000225537	AC073325.1	0.31567090227615	-2.37626609779095	1.4890999898354	0.137283789941529	0.774175247941536	Transcript	Caudate
ENST00000367816.5	ENSG00000143153.12	ENSG00000143153	ATP1B1	0.0594761454457781	7.62369980804846	1.48909251483884	0.137285757368363	0.774175247941536	Transcript	Caudate
ENST00000556613.1	ENSG00000157306.14	ENSG00000157306	RP11-66N24.4	0.115830237424626	-1.35784460933432	1.48902957348844	0.137302324462781	0.774175247941536	Transcript	Caudate
ENST00000547230.5	ENSG00000167535.7	ENSG00000167535	CACNB3	-0.237312731362794	2.09235473389452	-1.48902762691692	0.137302836853872	0.774175247941536	Transcript	Caudate
ENST00000381333.9	ENSG00000169093.15	ENSG00000169093	ASMTL	0.164284013190465	-0.691643089660889	1.4890049399005	0.137308808808928	0.774175247941536	Transcript	Caudate
ENST00000381333.9_PAR_Y	ENSG00000169093.15_PAR_Y	ENSG00000169093	ASMTL	0.164284013190465	-0.691643089660889	1.4890049399005	0.137308808808928	0.774175247941536	Transcript	Caudate
ENST00000527407.5	ENSG00000107518.16	ENSG00000107518	ATRNL1	-0.106647238236763	0.771364703178063	-1.48899591665999	0.137311184072998	0.774175247941536	Transcript	Caudate
ENST00000356175.7	ENSG00000196712.16	ENSG00000196712	NF1	0.266703993072564	5.41706051318504	1.48897486452464	0.137316725928694	0.774175247941536	Transcript	Caudate
ENST00000474389.1	ENSG00000244062.1	ENSG00000244062	RP11-404G16.2	0.135408300723399	2.49921190118749	1.48893807594202	0.137326410730948	0.774175247941536	Transcript	Caudate
ENST00000343810.8	ENSG00000187778.13	ENSG00000187778	MCRS1	0.0430888375601133	3.66107473828106	1.48887710677713	0.137342462372587	0.774175247941536	Transcript	Caudate
ENST00000475501.1	ENSG00000157193.15	ENSG00000157193	LRP8	-0.177422704657672	-0.847094612667865	-1.48887087008906	0.137344104416972	0.774175247941536	Transcript	Caudate
ENST00000603475.1	ENSG00000156345.17	ENSG00000156345	CDK20	-0.0863211661527344	0.313430075487999	-1.48884273959263	0.137351511024645	0.774175247941536	Transcript	Caudate
ENST00000564750.5	ENSG00000058600.15	ENSG00000058600	POLR3E	0.216730621149961	0.644075671179107	1.48883685455241	0.137353060563041	0.774175247941536	Transcript	Caudate
ENST00000457958.6	ENSG00000227036.6	ENSG00000227036	LINC00511	-0.0536662375612881	2.22283430191051	-1.48882814886826	0.137355352805304	0.774175247941536	Transcript	Caudate
ENST00000592712.5	ENSG00000226686.7	ENSG00000226686	LINC01535	-0.0761547674987228	0.88455517602554	-1.48882744633143	0.137355537787418	0.774175247941536	Transcript	Caudate
ENST00000362482.1	ENSG00000199352.1	ENSG00000199352	RNA5S1	0.0786827648897311	1.58304264571412	1.48882516721614	0.137356137893318	0.774175247941536	Transcript	Caudate
ENST00000364718.1	ENSG00000201588.1	ENSG00000201588	RNA5S2	0.0786827648897311	1.58304264571412	1.48882516721614	0.137356137893318	0.774175247941536	Transcript	Caudate
ENST00000362467.1	ENSG00000199337.1	ENSG00000199337	RNA5S3	0.0786827648897311	1.58304264571412	1.48882516721614	0.137356137893318	0.774175247941536	Transcript	Caudate
ENST00000363511.1	ENSG00000200381.1	ENSG00000200381	RNA5S4	0.0786827648897311	1.58304264571412	1.48882516721614	0.137356137893318	0.774175247941536	Transcript	Caudate
ENST00000362526.1	ENSG00000199396.1	ENSG00000199396	RNA5S5	0.0786827648897311	1.58304264571412	1.48882516721614	0.137356137893318	0.774175247941536	Transcript	Caudate
ENST00000363754.1	ENSG00000200624.1	ENSG00000200624	RNA5S6	0.0786827648897311	1.58304264571412	1.48882516721614	0.137356137893318	0.774175247941536	Transcript	Caudate
ENST00000365651.1	ENSG00000202521.1	ENSG00000202521	RNA5S7	0.0786827648897311	1.58304264571412	1.48882516721614	0.137356137893318	0.774175247941536	Transcript	Caudate
ENST00000363473.1	ENSG00000200343.1	ENSG00000200343	RNA5S8	0.0786827648897311	1.58304264571412	1.48882516721614	0.137356137893318	0.774175247941536	Transcript	Caudate
ENST00000363040.1	ENSG00000199910.1	ENSG00000199910	RNA5S10	0.0786827648897311	1.58304264571412	1.48882516721614	0.137356137893318	0.774175247941536	Transcript	Caudate
ENST00000362464.1	ENSG00000199334.1	ENSG00000199334	RNA5S11	0.0786827648897311	1.58304264571412	1.48882516721614	0.137356137893318	0.774175247941536	Transcript	Caudate
ENST00000362400.1	ENSG00000199270.1	ENSG00000199270	RNA5S12	0.0786827648897311	1.58304264571412	1.48882516721614	0.137356137893318	0.774175247941536	Transcript	Caudate
ENST00000365656.1	ENSG00000202526.1	ENSG00000202526	RNA5S13	0.0786827648897311	1.58304264571412	1.48882516721614	0.137356137893318	0.774175247941536	Transcript	Caudate
ENST00000364485.1	ENSG00000201355.1	ENSG00000201355	RNA5S14	0.0786827648897311	1.58304264571412	1.48882516721614	0.137356137893318	0.774175247941536	Transcript	Caudate
ENST00000365055.1	ENSG00000201925.1	ENSG00000201925	RNA5S15	0.0786827648897311	1.58304264571412	1.48882516721614	0.137356137893318	0.774175247941536	Transcript	Caudate
ENST00000365387.1	ENSG00000202257.1	ENSG00000202257	RNA5S16	0.0786827648897311	1.58304264571412	1.48882516721614	0.137356137893318	0.774175247941536	Transcript	Caudate
ENST00000363500.1	ENSG00000200370.1	ENSG00000200370	RNA5S17	0.0786827648897311	1.58304264571412	1.48882516721614	0.137356137893318	0.774175247941536	Transcript	Caudate
ENST00000545296.6	ENSG00000139220.16	ENSG00000139220	PPFIA2	-0.166999201646144	-1.92552331421268	-1.48881382771458	0.137359123688106	0.774175247941536	Transcript	Caudate
ENST00000549146.5	ENSG00000139910.19	ENSG00000139910	NOVA1	-0.16949130081917	-1.88308770531575	-1.48880948473762	0.137360267247091	0.774175247941536	Transcript	Caudate
ENST00000394362.5	ENSG00000164627.17	ENSG00000164627	KIF6	0.246456492810582	-2.00137305034607	1.4887849910286	0.137366716878449	0.774175247941536	Transcript	Caudate
ENST00000448020.1	ENSG00000133019.11	ENSG00000133019	CHRM3	0.186684833838607	-1.46090783939608	1.4886213337844	0.137409816772802	0.774287735027594	Transcript	Caudate
ENST00000357167.8	ENSG00000151136.14	ENSG00000151136	BTBD11	-0.101750657113627	1.69945635467834	-1.48854782840937	0.137429178160924	0.774287735027594	Transcript	Caudate
ENST00000574515.1	ENSG00000132359.14	ENSG00000132359	RAP1GAP2	-0.263448759560295	-2.78170018112986	-1.48854053022979	0.137431100623858	0.774287735027594	Transcript	Caudate
ENST00000467399.3	ENSG00000242719.3	ENSG00000242719	RN7SL806P	0.0771845807660624	-1.21799621852649	1.48852193751478	0.137435998350976	0.774287735027594	Transcript	Caudate
ENST00000515195.1	ENSG00000059145.18	ENSG00000059145	UNKL	-0.145086059151342	-2.60079869472502	-1.48851717302119	0.137437253444374	0.774287735027594	Transcript	Caudate
ENST00000396864.7	ENSG00000213928.8	ENSG00000213928	IRF9	0.0765393646116537	3.04033740626626	1.48850093029595	0.137441532273705	0.774287735027594	Transcript	Caudate
ENST00000487548.2	ENSG00000112701.17	ENSG00000112701	SENP6	0.0713256139549687	0.136402436265544	1.48849756641271	0.137442418436061	0.774287735027594	Transcript	Caudate
ENST00000529437.1	ENSG00000166136.15	ENSG00000166136	NDUFB8	0.115970535061508	2.14734065658929	1.48848309634121	0.137446230400204	0.774287735027594	Transcript	Caudate
ENST00000472004.5	ENSG00000104812.14	ENSG00000104812	GYS1	-0.191702150161453	-2.75442483586977	-1.48842075904941	0.137462653336487	0.774287735027594	Transcript	Caudate
ENST00000550881.1	ENSG00000120837.7	ENSG00000120837	NFYB	-0.0969704204824392	-1.66368651597413	-1.48837630977121	0.137474364552604	0.774287735027594	Transcript	Caudate
ENST00000342556.6	ENSG00000166886.12	ENSG00000166886	NAB2	0.331701932496673	0.660989847054834	1.48836486453657	0.137477380196046	0.774287735027594	Transcript	Caudate
ENST00000297873.8	ENSG00000165171.10	ENSG00000165171	WBSCR27	0.155624741280959	-1.14738268137995	1.48836465934007	0.137477434262638	0.774287735027594	Transcript	Caudate
ENST00000444303.6	ENSG00000133805.15	ENSG00000133805	AMPD3	-0.0981821595269594	2.0828537595495	-1.48835280034288	0.137480558981125	0.774287735027594	Transcript	Caudate
ENST00000344770.6	ENSG00000174827.13	ENSG00000174827	PDZK1	0.373674216173089	-2.71764672455523	1.48817054652128	0.137528587822617	0.774488990818815	Transcript	Caudate
ENST00000473913.1	ENSG00000243697.1	ENSG00000243697	RP11-463O9.1	0.116104272064402	-1.67007337225517	1.48813050305726	0.137539142105192	0.774488990818815	Transcript	Caudate
ENST00000472987.5	ENSG00000184313.19	ENSG00000184313	MROH7	-0.105774082671953	0.523900625304909	-1.48810931527871	0.13754472683578	0.774488990818815	Transcript	Caudate
ENST00000329841.9	ENSG00000184254.16	ENSG00000184254	ALDH1A3	0.136370893130745	0.7714302392127	1.48810756579422	0.137545187977364	0.774488990818815	Transcript	Caudate
ENST00000494598.5	ENSG00000114805.16	ENSG00000114805	PLCH1	-0.0749060934696379	1.94870668044118	-1.48804944395778	0.137560508825374	0.774506454713255	Transcript	Caudate
ENST00000450706.1	ENSG00000235527.6	ENSG00000235527	HIPK1-AS1	-0.0674332719432952	-0.564340387181028	-1.48804099123025	0.137562737064473	0.774506454713255	Transcript	Caudate
ENST00000462551.1	ENSG00000114956.19	ENSG00000114956	DGUOK	-0.112932226332321	-1.11748131158632	-1.48795397462444	0.137585677296731	0.774594936832927	Transcript	Caudate
ENST00000589966.1	ENSG00000006638.11	ENSG00000006638	TBXA2R	0.102873556596464	-0.860827098771286	1.4879226377285	0.137593939383796	0.774600777367973	Transcript	Caudate
ENST00000410105.2	ENSG00000197380.10	ENSG00000197380	DACT3	0.0358062844701774	2.38700635136528	1.48782614693542	0.137619381945611	0.774662139971716	Transcript	Caudate
ENST00000384430.1	ENSG00000275127.1	ENSG00000275127	SNORD116-22	0.228224239822477	-1.13318512756923	1.48781852366347	0.137621392194849	0.774662139971716	Transcript	Caudate
ENST00000570631.5	ENSG00000159792.9	ENSG00000159792	PSKH1	0.0706019327172097	0.665626770100326	1.48778752041622	0.137629567954532	0.774662139971716	Transcript	Caudate
ENST00000564198.1	ENSG00000261003.1	ENSG00000261003	RP1-140C12.2	-0.118211329087357	-0.557610596955238	-1.48777169888773	0.137633740340259	0.774662139971716	Transcript	Caudate
ENST00000625565.2	ENSG00000196295.11	ENSG00000196295	AC005154.6	-0.0780304187588568	-1.02767975101473	-1.48772530805077	0.137645974897488	0.774690333050343	Transcript	Caudate
ENST00000551597.6	ENSG00000257621.7	ENSG00000257621	PSMA3-AS1	0.0575503087488568	0.606055155671798	1.48762343826605	0.137672843753906	0.774800882679062	Transcript	Caudate
ENST00000216083.6	ENSG00000183741.11	ENSG00000183741	CBX6	-0.146948312602781	1.41063189964475	-1.48758524160751	0.13768291943169	0.774816916323119	Transcript	Caudate
ENST00000475489.5	ENSG00000146122.16	ENSG00000146122	DAAM2	0.100957027829183	0.88777096495552	1.48747909239186	0.137710922922217	0.774901695466713	Transcript	Caudate
ENST00000409072.3	ENSG00000164556.7	ENSG00000164556	FAM183BP	-0.124190394381693	-2.2979649428934	-1.48745715211736	0.137716711590702	0.774901695466713	Transcript	Caudate
ENST00000477703.5	ENSG00000168273.7	ENSG00000168273	SMIM4	0.046932521208524	1.35668947495533	1.48744595111987	0.137719666907161	0.774901695466713	Transcript	Caudate
ENST00000486608.1	ENSG00000143226.13	ENSG00000143226	FCGR2A	-0.228883529473023	-2.01736989119715	-1.48737983110738	0.137737113278621	0.774921096231386	Transcript	Caudate
ENST00000422970.6	ENSG00000074706.13	ENSG00000074706	IPCEF1	0.256304462711366	0.421729657832534	1.48736119219024	0.137742031636827	0.774921096231386	Transcript	Caudate
ENST00000602111.5	ENSG00000130475.14	ENSG00000130475	FCHO1	0.166520042466329	-1.9072999772807	1.48729035169715	0.137760725964972	0.774921096231386	Transcript	Caudate
ENST00000436218.5	ENSG00000184381.18	ENSG00000184381	PLA2G6	0.118745680335697	-0.0319511492998966	1.48727843495442	0.137763870905906	0.774921096231386	Transcript	Caudate
ENST00000375130.2	ENSG00000136937.12	ENSG00000136937	NCBP1	-0.0603554567885594	0.660708374737851	-1.48727373168601	0.137765112158144	0.774921096231386	Transcript	Caudate
ENST00000621973.1	ENSG00000079785.14	ENSG00000079785	DDX1	0.0687500778184411	4.469327963694	1.4872528076026	0.137770634394277	0.774921096231386	Transcript	Caudate
ENST00000562539.1	ENSG00000103091.14	ENSG00000103091	WDR59	-0.15573137267715	-2.03557937403093	-1.48722017134688	0.137779248022071	0.774921096231386	Transcript	Caudate
ENST00000494115.1	ENSG00000128594.7	ENSG00000128594	LRRC4	-0.221002585057673	-1.87527798030678	-1.48720330565892	0.137783699515852	0.774921096231386	Transcript	Caudate
ENST00000366597.5	ENSG00000168243.10	ENSG00000168243	GNG4	0.129467690702962	1.8979921194031	1.48718639163173	0.137788163879973	0.774921096231386	Transcript	Caudate
ENST00000368455.8	ENSG00000025156.12	ENSG00000025156	HSF2	-0.0557846483450363	2.92685025897889	-1.48714866130817	0.137798122994014	0.774921294486798	Transcript	Caudate
ENST00000289175.10	ENSG00000124831.18	ENSG00000124831	LRRFIP1	-0.284542395460962	-0.49512088052766	-1.4871088197312	0.137808639989012	0.774921294486798	Transcript	Caudate
ENST00000486879.2	ENSG00000143643.12	ENSG00000143643	TTC13	0.112722388467459	-1.8182089622193	1.48707790744667	0.137816800343513	0.774921294486798	Transcript	Caudate
ENST00000439356.2	ENSG00000047849.21	ENSG00000047849	MAP4	0.154208486911783	3.65328576217474	1.48707673525753	0.137817109790276	0.774921294486798	Transcript	Caudate
ENST00000497189.5	ENSG00000198836.8	ENSG00000198836	OPA1	0.253176318800193	0.0959473413545798	1.48703483146782	0.137828172344673	0.774942856264432	Transcript	Caudate
ENST00000612258.4	ENSG00000113578.17	ENSG00000113578	FGF1	0.0685890113517215	7.80361399974708	1.48699936226233	0.137837536712922	0.77495486818105	Transcript	Caudate
ENST00000443798.8	ENSG00000129657.14	ENSG00000129657	SEC14L1	0.0554055722330793	5.35859063248934	1.48696912359965	0.137845520533232	0.77495911748157	Transcript	Caudate
ENST00000590226.1	ENSG00000229089.6	ENSG00000229089	ANKRD20A8P	-0.0845481569965543	1.72889624176695	-1.48680311269637	0.137889358252728	0.775061461480724	Transcript	Caudate
ENST00000157812.6	ENSG00000013275.7	ENSG00000013275	PSMC4	0.0395106814804845	4.84273094786691	1.48678515202957	0.13789410168831	0.775061461480724	Transcript	Caudate
ENST00000434837.7	ENSG00000112139.14	ENSG00000112139	MDGA1	0.0665444078814709	2.97119687495179	1.48676537709693	0.137899324419925	0.775061461480724	Transcript	Caudate
ENST00000451964.5	ENSG00000213923.10	ENSG00000213923	CSNK1E	-0.164519169996898	-0.317200216078512	-1.48675352306528	0.137902455246109	0.775061461480724	Transcript	Caudate
ENST00000601490.1	ENSG00000099331.13	ENSG00000099331	MYO9B	0.106957830998057	0.174382665511914	1.4866808025374	0.137921663023618	0.775061461480724	Transcript	Caudate
ENST00000300249.9	ENSG00000166974.12	ENSG00000166974	MAPRE2	0.0663392572652912	6.83149434903648	1.48664173825866	0.137931981982403	0.775061461480724	Transcript	Caudate
ENST00000451385.6	ENSG00000169519.20	ENSG00000169519	METTL15	-0.323282297255993	-3.60970905152751	-1.48663734053725	0.13793314369251	0.775061461480724	Transcript	Caudate
ENST00000552827.1	ENSG00000028203.17	ENSG00000028203	VEZT	-0.0911706143139934	-0.281351449147798	-1.48662117680361	0.137937413598923	0.775061461480724	Transcript	Caudate
ENST00000299204.4	ENSG00000166170.9	ENSG00000166170	BAG5	-0.0264641182297648	5.40570187001517	-1.48653339438452	0.137960604502255	0.775061461480724	Transcript	Caudate
ENST00000394745.3	ENSG00000058335.15	ENSG00000058335	RASGRF1	-0.112659077587057	0.978828329480405	-1.48650936824882	0.137966952401496	0.775061461480724	Transcript	Caudate
ENST00000490367.5	ENSG00000144908.13	ENSG00000144908	ALDH1L1	-0.304979374335078	-2.53440711374395	-1.48645268543637	0.137981929354259	0.775061461480724	Transcript	Caudate
ENST00000409977.1	ENSG00000214376.5	ENSG00000214376	VSTM5	-0.106211706185393	-0.660038145237009	-1.48642774757814	0.137988518930451	0.775061461480724	Transcript	Caudate
ENST00000274849.2	ENSG00000146109.4	ENSG00000146109	ABT1	-0.035894580213994	2.95820667336875	-1.48642262773674	0.137989871826759	0.775061461480724	Transcript	Caudate
ENST00000519292.5	ENSG00000104626.14	ENSG00000104626	ERI1	0.411988375981705	-2.47954796332944	1.48641485021741	0.13799192702279	0.775061461480724	Transcript	Caudate
ENST00000587197.1	ENSG00000130816.14	ENSG00000130816	DNMT1	-0.159208036258674	-2.68882725679556	-1.48637582157683	0.138002240631202	0.775061461480724	Transcript	Caudate
ENST00000559774.6	ENSG00000168904.14	ENSG00000168904	LRRC28	-0.0819872301869925	-0.629496379906207	-1.48635362022173	0.138008107770477	0.775061461480724	Transcript	Caudate
ENST00000555797.1	ENSG00000258932.5	ENSG00000258932	CTD-3006G17.2	-0.102123861080059	-1.58131391268396	-1.48628353553348	0.138026630276839	0.775061461480724	Transcript	Caudate
ENST00000318753.12	ENSG00000178026.12	ENSG00000178026	LRRC75B	-0.128524689142372	-0.377934508098976	-1.48627652198632	0.138028483975487	0.775061461480724	Transcript	Caudate
ENST00000354024.7	ENSG00000068831.18	ENSG00000068831	RASGRP2	0.460022985457932	-0.695681261895073	1.48627386098015	0.138029187291341	0.775061461480724	Transcript	Caudate
ENST00000583492.1	ENSG00000265688.1	ENSG00000265688	MAFG-AS1	0.273875107343226	-2.80941819360188	1.48625748063459	0.138033516751122	0.775061461480724	Transcript	Caudate
ENST00000393734.5	ENSG00000100577.18	ENSG00000100577	GSTZ1	0.309085824635737	-1.57988494244295	1.48621255316139	0.138045391990379	0.775061461480724	Transcript	Caudate
ENST00000472566.1	ENSG00000162402.13	ENSG00000162402	USP24	-0.301807855548823	-3.40674361237577	-1.48620653731216	0.138046982160934	0.775061461480724	Transcript	Caudate
ENST00000416167.6	ENSG00000167244.18	ENSG00000167244	IGF2	-0.398505266095373	-3.99981765693097	-1.48618926547217	0.138051547708393	0.775061461480724	Transcript	Caudate
ENST00000233627.13	ENSG00000115286.19	ENSG00000115286	NDUFS7	0.135244690758275	2.55817764600866	1.48618239171388	0.138053364714053	0.775061461480724	Transcript	Caudate
ENST00000320996.14	ENSG00000180957.17	ENSG00000180957	PITPNB	0.129617713563157	2.88546414000166	1.48614047291545	0.138064445907742	0.775061461480724	Transcript	Caudate
ENST00000410991.1	ENSG00000222923.1	ENSG00000222923	RNU2-41P	-0.112271431249807	-2.4711673956898	-1.48612475748472	0.138068600443969	0.775061461480724	Transcript	Caudate
ENST00000551644.5	ENSG00000184304.14	ENSG00000184304	PRKD1	-0.123498197473505	-1.68868399868292	-1.48612091043924	0.138069617464862	0.775061461480724	Transcript	Caudate
ENST00000527619.5	ENSG00000110693.16	ENSG00000110693	SOX6	-0.201504298625947	0.818519865792362	-1.48611289582931	0.138071736258991	0.775061461480724	Transcript	Caudate
ENST00000607480.2	ENSG00000271986.2	ENSG00000271986	RN7SL827P	0.0630156180864965	-0.16579681216799	1.48609706192875	0.138075922285317	0.775061461480724	Transcript	Caudate
ENST00000567465.1	ENSG00000260126.1	ENSG00000260126	RP11-14N9.2	0.0346400793640788	2.94159810478418	1.48607939098783	0.13808059408804	0.775061461480724	Transcript	Caudate
ENST00000272167.9	ENSG00000143819.12	ENSG00000143819	EPHX1	-0.0569401897576959	4.98044704271791	-1.48604167951321	0.138090564569978	0.775076849069978	Transcript	Caudate
ENST00000464435.1	ENSG00000155313.15	ENSG00000155313	USP25	0.0862575128936823	0.363340881649472	1.48593478437896	0.138118829446316	0.775194912731835	Transcript	Caudate
ENST00000438601.2	ENSG00000229820.2	ENSG00000229820	RP1-308E4.1	-0.128867507973635	-2.73739341583652	-1.48578705874687	0.1381578979618	0.775333399406778	Transcript	Caudate
ENST00000525980.5	ENSG00000126883.16	ENSG00000126883	NUP214	0.130729984877468	0.209267207342769	1.48578679752433	0.138157967054045	0.775333399406778	Transcript	Caudate
ENST00000468768.1	ENSG00000163249.10	ENSG00000163249	CCNYL1	-0.135283896551438	-1.27362705007424	-1.48575094766036	0.138167449443213	0.775346030540328	Transcript	Caudate
ENST00000321063.8	ENSG00000221866.9	ENSG00000221866	PLXNA4	0.0876221957554	5.90576531380875	1.48565832249058	0.138191951390413	0.775366715728024	Transcript	Caudate
ENST00000296799.8	ENSG00000214944.9	ENSG00000214944	ARHGEF28	-0.137877036105517	-0.305904318249238	-1.48564528397142	0.138195400713168	0.775366715728024	Transcript	Caudate
ENST00000542786.1	ENSG00000122367.19	ENSG00000122367	LDB3	0.140477153987188	0.687553929588859	1.48561743664412	0.138202767909297	0.775366715728024	Transcript	Caudate
ENST00000392273.7	ENSG00000131023.12	ENSG00000131023	LATS1	-0.119371077169742	0.942113841165958	-1.48559696830282	0.138208183139211	0.775366715728024	Transcript	Caudate
ENST00000455120.1	ENSG00000231390.1	ENSG00000231390	SNX18P8	0.116843412869156	0.376483495204941	1.48557557980274	0.138213841987361	0.775366715728024	Transcript	Caudate
ENST00000509607.5	ENSG00000170074.19	ENSG00000170074	FAM153A	0.301877275479973	-3.36451113030632	1.48557261263216	0.138214627038698	0.775366715728024	Transcript	Caudate
ENST00000315436.7	ENSG00000176871.8	ENSG00000176871	WSB2	0.039667820812614	6.75608683033929	1.48553476924127	0.138224639911754	0.775366715728024	Transcript	Caudate
ENST00000357700.10	ENSG00000196372.12	ENSG00000196372	ASB13	-0.0545934877375085	3.05335336998833	-1.48550813835566	0.138231686436944	0.775366715728024	Transcript	Caudate
ENST00000483051.5	ENSG00000214021.15	ENSG00000214021	TTLL3	-0.0638754733382672	2.17243850284229	-1.48549099792807	0.138236221936476	0.775366715728024	Transcript	Caudate
ENST00000421778.1	ENSG00000204120.14	ENSG00000204120	GIGYF2	0.172315743192288	-2.8855644748856	1.48541290401744	0.138256887691142	0.775392740023262	Transcript	Caudate
ENST00000534048.1	ENSG00000151348.13	ENSG00000151348	EXT2	-0.202062716426634	-2.5079900612652	-1.48532287704567	0.138280714221159	0.775392740023262	Transcript	Caudate
ENST00000358780.9	ENSG00000077458.12	ENSG00000077458	FAM76B	0.113932507309879	1.90738809049722	1.48530270334088	0.13828605382762	0.775392740023262	Transcript	Caudate
ENST00000485476.2	ENSG00000157978.11	ENSG00000157978	LDLRAP1	0.168904866773213	-2.58122384312399	1.48530267089618	0.13828606241526	0.775392740023262	Transcript	Caudate
ENST00000539159.5	ENSG00000172575.11	ENSG00000172575	RASGRP1	0.5350592134791	-0.716291652637338	1.4852955637297	0.138287943588835	0.775392740023262	Transcript	Caudate
ENST00000590137.1	ENSG00000267128.1	ENSG00000267128	RP11-449J21.5	-0.0607996136871563	0.294313614974329	-1.48517509608981	0.138319832801748	0.775392740023262	Transcript	Caudate
ENST00000565768.1	ENSG00000260549.1	ENSG00000260549	MT1L	-0.125876019648035	0.102713968551427	-1.48511797147954	0.138334956351633	0.775392740023262	Transcript	Caudate
ENST00000599033.1	ENSG00000063176.15	ENSG00000063176	SPHK2	0.153482561456641	-0.384036018760935	1.48509012855306	0.138342328137119	0.775392740023262	Transcript	Caudate
ENST00000484208.1	ENSG00000136856.17	ENSG00000136856	SLC2A8	-0.0773536055818154	-0.558955202830689	-1.48508380173119	0.138344003289814	0.775392740023262	Transcript	Caudate
ENST00000560391.1	ENSG00000259331.1	ENSG00000259331	RP11-57P19.1	-0.119617619097027	-2.67499145915347	-1.48508045937756	0.138344888251156	0.775392740023262	Transcript	Caudate
ENST00000565504.5	ENSG00000167515.10	ENSG00000167515	TRAPPC2L	-0.131428734050306	-0.733949908804662	-1.48505550389618	0.138351495899927	0.775392740023262	Transcript	Caudate
ENST00000440742.2	ENSG00000093167.17	ENSG00000093167	LRRFIP2	0.0826461731755917	0.416577636505813	1.48502652531324	0.138359169081604	0.775392740023262	Transcript	Caudate
ENST00000515249.1	ENSG00000164331.9	ENSG00000164331	ANKRA2	0.109143557026561	-1.15921011860017	1.48496926562611	0.138374331728779	0.775392740023262	Transcript	Caudate
ENST00000533829.1	ENSG00000160972.9	ENSG00000160972	PPP1R16A	0.17176080894716	-1.85712446480713	1.48493904911202	0.138382333728625	0.775392740023262	Transcript	Caudate
ENST00000486798.5	ENSG00000138246.15	ENSG00000138246	DNAJC13	0.0907016343969699	1.50564747457693	1.48493467227218	0.138383492842093	0.775392740023262	Transcript	Caudate
ENST00000370263.8	ENSG00000101204.16	ENSG00000101204	CHRNA4	-0.0793509127387964	2.00048955718701	-1.48492767062845	0.138385347094979	0.775392740023262	Transcript	Caudate
ENST00000402802.7	ENSG00000197461.13	ENSG00000197461	PDGFA	0.130262578768748	5.44047900347439	1.48491407073703	0.13838894882386	0.775392740023262	Transcript	Caudate
ENST00000527317.2	ENSG00000255087.2	ENSG00000255087	RP11-168K9.2	-0.0680464250324078	1.47394724622912	-1.48487028385871	0.138400545619599	0.775392740023262	Transcript	Caudate
ENST00000562050.5	ENSG00000132600.16	ENSG00000132600	PRMT7	0.295896091596671	-2.16854127953524	1.48483915037344	0.138408791667358	0.775392740023262	Transcript	Caudate
ENST00000589156.1	ENSG00000074657.13	ENSG00000074657	ZNF532	-0.0589943247174183	0.342730950633141	-1.48479099139431	0.138421547853948	0.775392740023262	Transcript	Caudate
ENST00000257209.8	ENSG00000134775.15	ENSG00000134775	FHOD3	0.176115531168198	2.01382670172525	1.48470490335481	0.138444352826663	0.775392740023262	Transcript	Caudate
ENST00000606048.1	ENSG00000272343.1	ENSG00000272343	RP11-140I16.3	0.0824271559353516	-0.272335086502675	1.48470237837651	0.138445021744641	0.775392740023262	Transcript	Caudate
ENST00000389416.8	ENSG00000155093.17	ENSG00000155093	PTPRN2	0.218609653118643	3.64984359493166	1.48466949433378	0.138453733623004	0.775392740023262	Transcript	Caudate
ENST00000579612.5	ENSG00000125457.13	ENSG00000125457	MIF4GD	-0.20015728942082	-2.63527438690446	-1.48466478511273	0.138454981258601	0.775392740023262	Transcript	Caudate
ENST00000434466.1	ENSG00000006451.7	ENSG00000006451	RALA	-0.220840333709197	-2.0371346549096	-1.48464086232877	0.138461319366105	0.775392740023262	Transcript	Caudate
ENST00000584337.5	ENSG00000150394.13	ENSG00000150394	CDH8	0.0697761046340289	3.89250359924158	1.4846323171751	0.138463583375341	0.775392740023262	Transcript	Caudate
ENST00000521071.1	ENSG00000147679.11	ENSG00000147679	UTP23	0.0929679730181108	0.539940094108265	1.48457183757566	0.138479608056838	0.775392740023262	Transcript	Caudate
ENST00000566945.1	ENSG00000260515.1	ENSG00000260515	CTD-2199O4.3	0.216058622776567	0.707468481905734	1.48455939615314	0.138482904715434	0.775392740023262	Transcript	Caudate
ENST00000492263.1	ENSG00000165675.16	ENSG00000165675	ENOX2	0.33491730076472	-2.86732637524203	1.48455154287737	0.138484985663802	0.775392740023262	Transcript	Caudate
ENST00000456638.2	ENSG00000272589.1	ENSG00000272589	ZSWIM8-AS1	0.222885799501405	-2.11762529242696	1.4845479012666	0.138485950620167	0.775392740023262	Transcript	Caudate
ENST00000457091.2	ENSG00000215045.8	ENSG00000215045	GRID2IP	0.267126392088783	-2.14152522290752	1.48452769061861	0.138491306145198	0.775392740023262	Transcript	Caudate
ENST00000519140.1	ENSG00000253167.1	ENSG00000253167	KIAA0196-AS1	0.0823389842749002	-0.6504297455608	1.48451918431935	0.138493560237529	0.775392740023262	Transcript	Caudate
ENST00000572544.1	ENSG00000103343.12	ENSG00000103343	ZNF174	-0.122823034089916	-1.78148173012772	-1.48443005346622	0.138517180813473	0.775392740023262	Transcript	Caudate
ENST00000272845.10	ENSG00000144406.18	ENSG00000144406	UNC80	0.113599536164174	4.99866892250644	1.48436763955794	0.138533722984031	0.775392740023262	Transcript	Caudate
ENST00000527180.5	ENSG00000137491.14	ENSG00000137491	SLCO2B1	-0.267878475522949	-1.77381299351112	-1.4843645117672	0.138534552013302	0.775392740023262	Transcript	Caudate
ENST00000518642.5	ENSG00000129295.8	ENSG00000129295	LRRC6	-0.115746212746234	-1.7516296038721	-1.48435787567265	0.138536310940557	0.775392740023262	Transcript	Caudate
ENST00000584590.2	ENSG00000265033.2	ENSG00000265033	RN7SL262P	0.102612130038129	-1.48649119715357	1.48433551548707	0.138542237737304	0.775392740023262	Transcript	Caudate
ENST00000329474.6	ENSG00000079691.17	ENSG00000079691	LRRC16A	-0.0463839947191923	5.32543520455123	-1.48430444436335	0.138550473783207	0.775392740023262	Transcript	Caudate
ENST00000402738.5	ENSG00000138641.15	ENSG00000138641	HERC3	0.0599122374503961	6.12725883357246	1.48427730330984	0.138557668392324	0.775392740023262	Transcript	Caudate
ENST00000305963.2	ENSG00000169446.5	ENSG00000169446	MMGT1	-0.0334696833706096	4.87928395495015	-1.48425741910829	0.138562939522819	0.775392740023262	Transcript	Caudate
ENST00000372689.9	ENSG00000124155.16	ENSG00000124155	PIGT	0.102764785199453	1.83012728335761	1.48423818005337	0.138568039778122	0.775392740023262	Transcript	Caudate
ENST00000436143.6	ENSG00000168314.17	ENSG00000168314	MOBP	0.158730969433482	-0.360620760650277	1.48421712038804	0.138573622841969	0.775392740023262	Transcript	Caudate
ENST00000425035.5	ENSG00000138029.13	ENSG00000138029	HADHB	-0.2567935505744	-2.99426868955368	-1.48419189734064	0.138580309876341	0.775392740023262	Transcript	Caudate
ENST00000513001.5	ENSG00000151726.13	ENSG00000151726	ACSL1	0.0676624455017028	1.54908256072892	1.48416069490782	0.138588582486988	0.775392740023262	Transcript	Caudate
ENST00000614648.1	ENSG00000165949.12	ENSG00000165949	IFI27	-0.261513421033658	-2.23230398160085	-1.48407510753751	0.138611275979159	0.775392740023262	Transcript	Caudate
ENST00000301011.9	ENSG00000158545.15	ENSG00000158545	ZC3H18	0.0383964250497171	4.22881717075336	1.48407506348377	0.138611287660747	0.775392740023262	Transcript	Caudate
ENST00000537839.5	ENSG00000168003.16	ENSG00000168003	SLC3A2	-0.192850501767917	-2.76119073401196	-1.48406992234556	0.13861265092518	0.775392740023262	Transcript	Caudate
ENST00000624094.1	ENSG00000280143.1	ENSG00000280143	AP000892.6	-0.0755635578209353	0.822221193489629	-1.48403185254069	0.138622746135181	0.775392740023262	Transcript	Caudate
ENST00000492066.5	ENSG00000162236.11	ENSG00000162236	STX5	-0.317304025820445	-2.56268700723278	-1.48402761018217	0.138623871143327	0.775392740023262	Transcript	Caudate
ENST00000373548.7	ENSG00000116478.11	ENSG00000116478	HDAC1	-0.0514642420112679	3.24269267071053	-1.48401354578129	0.138627600856352	0.775392740023262	Transcript	Caudate
ENST00000353909.7	ENSG00000141644.17	ENSG00000141644	MBD1	0.1052447203923	2.05926638009915	1.48399231329615	0.138633231607682	0.775392740023262	Transcript	Caudate
ENST00000468559.5	ENSG00000101294.16	ENSG00000101294	HM13	0.346062983413441	-1.72164349070364	1.48393315886144	0.13864892000759	0.775392740023262	Transcript	Caudate
ENST00000569478.1	ENSG00000158717.10	ENSG00000158717	RNF166	0.153031713553522	-1.9850350445421	1.48391379324665	0.138654056277695	0.775392740023262	Transcript	Caudate
ENST00000474441.1	ENSG00000163320.10	ENSG00000163320	CGGBP1	0.0988531973579483	-0.10336855633109	1.48389593985618	0.138658791596517	0.775392740023262	Transcript	Caudate
ENST00000549847.5	ENSG00000089009.15	ENSG00000089009	RPL6	0.128936240081087	0.252834630856828	1.48385945127665	0.138668469982401	0.775392740023262	Transcript	Caudate
ENST00000589198.1	ENSG00000267240.1	ENSG00000267240	AC011524.3	0.0960930777610909	-1.88206208742769	1.48383796816202	0.138674168499342	0.775392740023262	Transcript	Caudate
ENST00000541072.5	ENSG00000121417.13	ENSG00000121417	ZNF211	0.123190896819689	-1.57396447225727	1.48382901469859	0.138676543509318	0.775392740023262	Transcript	Caudate
ENST00000327307.11	ENSG00000085721.12	ENSG00000085721	RRN3	0.167719316567138	-0.141069166882348	1.48371741535637	0.138706149168202	0.775392740023262	Transcript	Caudate
ENST00000582331.2	ENSG00000108588.13	ENSG00000108588	CCDC47	-0.119331777917524	-0.213898455687479	-1.48366242091298	0.138720740180176	0.775392740023262	Transcript	Caudate
ENST00000461342.5	ENSG00000137210.13	ENSG00000137210	TMEM14B	-0.209466485606158	-2.81461575391339	-1.48366211686908	0.138720820851772	0.775392740023262	Transcript	Caudate
ENST00000353234.4	ENSG00000165138.17	ENSG00000165138	ANKS6	0.0478615681336083	3.18249256882527	1.48365330433964	0.138723159085239	0.775392740023262	Transcript	Caudate
ENST00000555700.1	ENSG00000100767.15	ENSG00000100767	PAPLN	-0.113648408145847	2.03871517190205	-1.48364926587795	0.138724230622768	0.775392740023262	Transcript	Caudate
ENST00000517712.5	ENSG00000169398.19	ENSG00000169398	PTK2	0.0970416151929641	3.58443442343918	1.4836384835493	0.138727091562727	0.775392740023262	Transcript	Caudate
ENST00000481218.1	ENSG00000155463.12	ENSG00000155463	OXA1L	-0.15897202314462	0.332882189243322	-1.48362249419271	0.138731334198648	0.775392740023262	Transcript	Caudate
ENST00000475860.1	ENSG00000122085.16	ENSG00000122085	MTERF4	0.077335007078469	0.157941134129612	1.4836206645538	0.138731819683726	0.775392740023262	Transcript	Caudate
ENST00000572949.5	ENSG00000129204.16	ENSG00000129204	USP6	0.588242646252112	-4.34009328621193	1.48361517359136	0.13873327668967	0.775392740023262	Transcript	Caudate
ENST00000453213.1	ENSG00000204054.13	ENSG00000204054	LINC00963	0.136076444009427	-1.55946773748387	1.48360268478892	0.138736590589834	0.775392740023262	Transcript	Caudate
ENST00000472207.5	ENSG00000106771.12	ENSG00000106771	TMEM245	-0.0806360846263767	0.63729029273629	-1.48356094195229	0.138747667483832	0.775392740023262	Transcript	Caudate
ENST00000518785.1	ENSG00000146006.7	ENSG00000146006	LRRTM2	0.0930260622814978	2.76624843749371	1.48355409012613	0.1387494857522	0.775392740023262	Transcript	Caudate
ENST00000504323.5	ENSG00000133706.17	ENSG00000133706	LARS	0.0662719898876362	0.489895782543089	1.48355021849756	0.138750513174001	0.775392740023262	Transcript	Caudate
ENST00000463309.5	ENSG00000125462.16	ENSG00000125462	C1orf61	0.364310627860677	-1.45274879824712	1.48350412606149	0.138762745267697	0.775392740023262	Transcript	Caudate
ENST00000575282.5	ENSG00000181523.12	ENSG00000181523	SGSH	-0.0558028387484839	1.80780234183301	-1.48349673915698	0.138764705695241	0.775392740023262	Transcript	Caudate
ENST00000418488.6	ENSG00000091181.19	ENSG00000091181	IL5RA	-0.130500608767524	0.781472556893461	-1.48347748319892	0.138769816178837	0.775392740023262	Transcript	Caudate
ENST00000345415.11	ENSG00000141562.17	ENSG00000141562	NARF	0.185500543577784	1.57199166782248	1.48345405465938	0.138776034251477	0.775392740023262	Transcript	Caudate
ENST00000545525.5	ENSG00000110917.7	ENSG00000110917	MLEC	0.145355594981866	-0.450135390489198	1.48339947002122	0.138790522172232	0.775413802481129	Transcript	Caudate
ENST00000413246.1	ENSG00000231530.1	ENSG00000231530	RP11-187A9.3	0.0667468032772297	-0.351832873233274	1.48338535637107	0.138794268424632	0.775413802481129	Transcript	Caudate
ENST00000557924.5	ENSG00000137776.16	ENSG00000137776	SLTM	0.0653225493614634	3.73531115483946	1.48332025062929	0.138811550759482	0.775423294613244	Transcript	Caudate
ENST00000619393.1	ENSG00000275919.1	ENSG00000275919	RP11-155N3.4	0.144198412858731	-2.70723129826678	1.48330602592141	0.138815326933095	0.775423294613244	Transcript	Caudate
ENST00000531302.5	ENSG00000166086.12	ENSG00000166086	JAM3	0.0811756516050554	1.77637934180639	1.48329722055023	0.138817664497898	0.775423294613244	Transcript	Caudate
ENST00000367088.1	ENSG00000146425.10	ENSG00000146425	DYNLT1	-0.0462417286462396	1.36211970546239	-1.48324093593243	0.138832607113097	0.775462656850916	Transcript	Caudate
ENST00000488961.5	ENSG00000127325.18	ENSG00000127325	BEST3	0.305904321329216	-3.02126442531894	1.48321619192004	0.13883917662392	0.775462656850916	Transcript	Caudate
ENST00000589933.1	ENSG00000141524.15	ENSG00000141524	TMC6	0.1229354206555	-0.915473174883781	1.48318215127546	0.138848214774181	0.775472740283827	Transcript	Caudate
ENST00000518890.5	ENSG00000221914.8	ENSG00000221914	PPP2R2A	0.0920991435249482	0.755357546145612	1.48310912284588	0.138867606127513	0.775514793070338	Transcript	Caudate
ENST00000614571.1	ENSG00000276550.4	ENSG00000276550	HERC2P2	-0.0712358743473161	1.24284622131073	-1.48308254741087	0.138874663264026	0.775514793070338	Transcript	Caudate
ENST00000495809.1	ENSG00000105963.13	ENSG00000105963	ADAP1	-0.119885792285886	-0.10019827516607	-1.48306819280228	0.138878475261741	0.775514793070338	Transcript	Caudate
ENST00000283141.10	ENSG00000153157.12	ENSG00000153157	SYCP2L	0.342177278116847	-2.00725673525221	1.48301291878822	0.138893154537698	0.775514793070338	Transcript	Caudate
ENST00000436322.1	ENSG00000186854.10	ENSG00000186854	TRABD2A	-0.19412493723746	-2.77222292608564	-1.4830008871104	0.138896349983319	0.775514793070338	Transcript	Caudate
ENST00000262027.9	ENSG00000166986.13	ENSG00000166986	MARS	0.0411542493700447	5.1300647467676	1.48296707988786	0.138905329013791	0.775514793070338	Transcript	Caudate
ENST00000597158.1	ENSG00000123870.10	ENSG00000123870	ZNF137P	-0.150045678553016	-2.36629822611065	-1.48294926313502	0.138910061235466	0.775514793070338	Transcript	Caudate
ENST00000434655.5	ENSG00000184182.18	ENSG00000184182	UBE2F	0.396278305206545	-4.27150504916104	1.48291359143271	0.138919536198647	0.775514793070338	Transcript	Caudate
ENST00000359486.7	ENSG00000100207.18	ENSG00000100207	TCF20	0.0442892809805284	5.59658077221235	1.48287999460759	0.138928460498839	0.775514793070338	Transcript	Caudate
ENST00000468035.1	ENSG00000187257.15	ENSG00000187257	RSBN1L	-0.169937609034902	-1.34060966027885	-1.48286719068559	0.138931861711965	0.775514793070338	Transcript	Caudate
ENST00000520290.5	ENSG00000186918.13	ENSG00000186918	ZNF395	0.163887419098619	-1.32380911843238	1.48281696451429	0.138945204332425	0.775514793070338	Transcript	Caudate
ENST00000461667.1	ENSG00000116198.12	ENSG00000116198	CEP104	0.111996560812701	-1.05664909615015	1.4827530137518	0.138962194334632	0.775514793070338	Transcript	Caudate
ENST00000510586.5	ENSG00000153130.17	ENSG00000153130	SCOC	0.109852518648104	0.0727276282119337	1.48270414522972	0.138975178472712	0.775514793070338	Transcript	Caudate
ENST00000522869.5	ENSG00000168490.13	ENSG00000168490	PHYHIP	-0.113022456611562	-0.160069285478564	-1.48268276065688	0.138980860548848	0.775514793070338	Transcript	Caudate
ENST00000258200.7	ENSG00000135722.8	ENSG00000135722	FBXL8	-0.108257620502778	-1.5689510842981	-1.48266920198381	0.138984463305042	0.775514793070338	Transcript	Caudate
ENST00000531883.5	ENSG00000185946.15	ENSG00000185946	RNPC3	-0.0754991550316963	0.538806162180715	-1.48265416271712	0.138988459563091	0.775514793070338	Transcript	Caudate
ENST00000519937.6	ENSG00000168878.16	ENSG00000168878	SFTPB	-0.163587028519838	-0.544503818652291	-1.48256526899468	0.139012082359841	0.775514793070338	Transcript	Caudate
ENST00000526144.1	ENSG00000085788.13	ENSG00000085788	DDHD2	0.154094802044039	0.249814622814021	1.48255842294162	0.139013901772481	0.775514793070338	Transcript	Caudate
ENST00000513044.1	ENSG00000163694.14	ENSG00000163694	RBM47	-0.0747334740340548	-0.487648034860982	-1.48254310370847	0.139017973091056	0.775514793070338	Transcript	Caudate
ENST00000589980.1	ENSG00000141338.13	ENSG00000141338	ABCA8	0.116066861279212	0.133322842319215	1.48248728978251	0.139032807268204	0.775514793070338	Transcript	Caudate
ENST00000400266.7	ENSG00000101557.14	ENSG00000101557	USP14	0.428231009960459	-3.40111407819824	1.48245771538935	0.139040668020911	0.775514793070338	Transcript	Caudate
ENST00000535671.5	ENSG00000167191.11	ENSG00000167191	GPRC5B	0.19248660403722	0.267336950746257	1.48243838739166	0.139045805509261	0.775514793070338	Transcript	Caudate
ENST00000509606.1	ENSG00000133835.14	ENSG00000133835	HSD17B4	0.5259891270922	-1.02800468625071	1.48243271959778	0.139047312067949	0.775514793070338	Transcript	Caudate
ENST00000313778.9	ENSG00000178149.16	ENSG00000178149	DALRD3	0.242411766163409	-0.814372923095861	1.48241590478174	0.139051781695565	0.775514793070338	Transcript	Caudate
ENST00000576924.5	ENSG00000167978.16	ENSG00000167978	SRRM2	0.483341807421066	-2.83112860563838	1.48239343768896	0.139057753955555	0.775514793070338	Transcript	Caudate
ENST00000225371.5	ENSG00000121053.5	ENSG00000121053	EPX	-0.0603012627768121	0.493040113638963	-1.48237991592188	0.139061348441802	0.775514793070338	Transcript	Caudate
ENST00000488181.1	ENSG00000154493.17	ENSG00000154493	C10orf90	0.0869244523312493	3.05925991310076	1.48234335371892	0.139071068118119	0.775514793070338	Transcript	Caudate
ENST00000333202.7	ENSG00000184277.12	ENSG00000184277	TM2D3	-0.1759109976411	0.962014018813147	-1.4823192973566	0.139077463534944	0.775514793070338	Transcript	Caudate
ENST00000618727.1	ENSG00000277171.1	ENSG00000277171	RP11-191H23.1	-0.114226636559005	-1.09939268012538	-1.48230944365263	0.139080083221256	0.775514793070338	Transcript	Caudate
ENST00000570282.1	ENSG00000260329.1	ENSG00000260329	RP11-412D9.4	0.0631269031668207	0.164320068254453	1.48228895292477	0.139085530967906	0.775514793070338	Transcript	Caudate
ENST00000636962.1	ENSG00000136854.18	ENSG00000136854	STXBP1	0.130593217416065	2.32858065679136	1.48227369585728	0.139089587379869	0.775514793070338	Transcript	Caudate
ENST00000484221.1	ENSG00000026751.16	ENSG00000026751	SLAMF7	-0.124989545798269	-1.76869598399458	-1.48224981696552	0.139095936268547	0.775514793070338	Transcript	Caudate
ENST00000398238.8	ENSG00000073969.18	ENSG00000073969	NSF	0.0808675829938987	8.00520525856207	1.48224739132605	0.139096581206947	0.775514793070338	Transcript	Caudate
ENST00000468776.5	ENSG00000168297.15	ENSG00000168297	PXK	0.311684764052838	-0.229706424557982	1.48222612398678	0.139102235948323	0.775514793070338	Transcript	Caudate
ENST00000356146.5	ENSG00000100490.9	ENSG00000100490	CDKL1	0.0615986031371932	0.638194916765872	1.4821817293528	0.139114040544522	0.775514793070338	Transcript	Caudate
ENST00000609502.1	ENSG00000215146.4	ENSG00000215146	RP11-313J2.1	0.139183997035502	-1.44935003450609	1.48217383583489	0.139116139523222	0.775514793070338	Transcript	Caudate
ENST00000530927.5	ENSG00000112699.10	ENSG00000112699	GMDS	0.0843517635524455	1.64944055222359	1.48207555817457	0.13914227475201	0.775573306909395	Transcript	Caudate
ENST00000488375.2	ENSG00000108474.16	ENSG00000108474	PIGL	-0.126892420678514	-1.46517879265048	-1.48205768889634	0.139147027182484	0.775573306909395	Transcript	Caudate
ENST00000507259.5	ENSG00000138709.17	ENSG00000138709	LARP1B	-0.294801564974758	-2.75320343589421	-1.48203280119903	0.139153646408262	0.775573306909395	Transcript	Caudate
ENST00000431823.1	ENSG00000243789.10	ENSG00000243789	JMJD7	-0.174598594453923	-2.33025811570053	-1.48202556491371	0.139155571043651	0.775573306909395	Transcript	Caudate
ENST00000357877.6	ENSG00000135622.12	ENSG00000135622	SEMA4F	0.0804766973381654	2.57316895093059	1.48196744493313	0.13917102996589	0.775595775635981	Transcript	Caudate
ENST00000309909.9	ENSG00000174989.12	ENSG00000174989	FBXW8	-0.0900774496479941	1.4055984427033	-1.48195601474244	0.139174070357602	0.775595775635981	Transcript	Caudate
ENST00000378576.8	ENSG00000106484.14	ENSG00000106484	MEST	-0.463415141361269	-2.88895649743771	-1.48181297780062	0.139212122037391	0.775610430076717	Transcript	Caudate
ENST00000624612.1	ENSG00000279594.1	ENSG00000279594	RP11-950C14.10	-0.0808849589866306	-0.0743887102558836	-1.48179946168468	0.13921571810414	0.775610430076717	Transcript	Caudate
ENST00000626177.2	ENSG00000280670.2	ENSG00000280670	CCDC163P	0.325395807035648	-0.552138456459494	1.48173725443076	0.139232269748867	0.775610430076717	Transcript	Caudate
ENST00000598327.3	ENSG00000233766.7	ENSG00000233766	AC098617.1	0.152144557726218	-1.93631457691658	1.4817122143741	0.139238932650753	0.775610430076717	Transcript	Caudate
ENST00000263655.3	ENSG00000119865.8	ENSG00000119865	CNRIP1	-0.0390523856011695	3.90979758764074	-1.48170587880555	0.139240618519535	0.775610430076717	Transcript	Caudate
ENST00000325203.9	ENSG00000091879.13	ENSG00000091879	ANGPT2	-0.0894712976132524	2.28151191338674	-1.48170130295962	0.139241836143165	0.775610430076717	Transcript	Caudate
ENST00000606054.1	ENSG00000272523.1	ENSG00000272523	LINC01023	-0.0964893503111312	-1.73605859287068	-1.48167507722537	0.139248814918382	0.775610430076717	Transcript	Caudate
ENST00000565009.5	ENSG00000166747.12	ENSG00000166747	AP1G1	0.0737280390005554	0.534412538611295	1.48166483602708	0.139251540216558	0.775610430076717	Transcript	Caudate
ENST00000419557.1	ENSG00000233522.1	ENSG00000233522	FAM224A	0.192434582909691	-2.1049720284307	1.48165439138194	0.139254319696694	0.775610430076717	Transcript	Caudate
ENST00000455891.5	ENSG00000137200.12	ENSG00000137200	CMTR1	-0.248970148884195	-2.09729633443983	-1.48163879067068	0.1392584713649	0.775610430076717	Transcript	Caudate
ENST00000535408.5	ENSG00000151743.10	ENSG00000151743	AMN1	0.103169432463308	0.35149958453466	1.48163361948754	0.139259847543563	0.775610430076717	Transcript	Caudate
ENST00000515082.5	ENSG00000151834.15	ENSG00000151834	GABRA2	-0.0834107471790176	1.50457624377516	-1.48161986095039	0.139263509078933	0.775610430076717	Transcript	Caudate
ENST00000561241.1	ENSG00000259498.1	ENSG00000259498	RP11-244F12.3	-0.095037721303689	-0.879012917610205	-1.48156346289805	0.139278518971382	0.775615257066514	Transcript	Caudate
ENST00000485392.5	ENSG00000204314.10	ENSG00000204314	PRRT1	-0.232919320441485	-1.89641291320186	-1.48156224147986	0.139278844055939	0.775615257066514	Transcript	Caudate
ENST00000327726.10	ENSG00000197766.7	ENSG00000197766	CFD	0.0801046258375518	-0.676416824261042	1.48145967476857	0.139306144623193	0.775720576208594	Transcript	Caudate
ENST00000511371.1	ENSG00000164902.13	ENSG00000164902	PHAX	-0.160221632725982	0.961026838449267	-1.48143682696476	0.139312226672292	0.775720576208594	Transcript	Caudate
ENST00000419425.1	ENSG00000236213.1	ENSG00000236213	AC006369.2	-0.0571322502706292	0.3443274948467	-1.4813628289585	0.139331926232793	0.775789977304484	Transcript	Caudate
ENST00000367296.8	ENSG00000134369.15	ENSG00000134369	NAV1	0.0663636927379076	4.22950873585902	1.48128675970398	0.139352179439805	0.775828115919864	Transcript	Caudate
ENST00000436973.5	ENSG00000038532.14	ENSG00000038532	CLEC16A	-0.142259139962363	-2.90083383445196	-1.48128274586455	0.139353248175503	0.775828115919864	Transcript	Caudate
ENST00000465579.1	ENSG00000155363.18	ENSG00000155363	MOV10	-0.190910891769493	-2.6719445442051	-1.48123452851174	0.13936608715286	0.77585930734623	Transcript	Caudate
ENST00000420581.6	ENSG00000163380.15	ENSG00000163380	LMOD3	0.0553157137195694	0.450182747770227	1.48112429851155	0.139395441855368	0.7759033787821	Transcript	Caudate
ENST00000625065.3	ENSG00000170092.14	ENSG00000170092	SPDYE5	-0.058452909749231	1.17120686531724	-1.48112375108652	0.139395587648827	0.7759033787821	Transcript	Caudate
ENST00000464761.1	ENSG00000138443.15	ENSG00000138443	ABI2	-0.214756026371769	-2.83584703987599	-1.48110596922195	0.139400323483892	0.7759033787821	Transcript	Caudate
ENST00000620766.4	ENSG00000247982.6	ENSG00000247982	LINC00926	-0.0902293402322857	-1.03385142109749	-1.48109610407689	0.139402950916651	0.7759033787821	Transcript	Caudate
ENST00000484697.5	ENSG00000117480.15	ENSG00000117480	FAAH	0.0744542006127587	1.64634696904931	1.48104928166757	0.139415421881845	0.775903737372138	Transcript	Caudate
ENST00000537625.1	ENSG00000084444.13	ENSG00000084444	FAM234B	-0.166697768001225	-2.48911309005832	-1.48102990435237	0.139420583206027	0.775903737372138	Transcript	Caudate
ENST00000530486.5	ENSG00000116729.13	ENSG00000116729	WLS	-0.201910612057059	-1.69380155881763	-1.48100479356257	0.139427271912992	0.775903737372138	Transcript	Caudate
ENST00000424873.5	ENSG00000178162.8	ENSG00000178162	FAR2P2	-0.0602702797082341	2.32347576813818	-1.48098718410438	0.139431962654352	0.775903737372138	Transcript	Caudate
ENST00000428771.6	ENSG00000188290.10	ENSG00000188290	HES4	0.121780725198145	0.540549235501565	1.48095999192525	0.139439206244495	0.775903775000509	Transcript	Caudate
ENST00000507533.1	ENSG00000204580.12	ENSG00000204580	DDR1	0.2132054328791	-2.72349953685164	1.48084859328177	0.139468884214363	0.775961627705948	Transcript	Caudate
ENST00000498614.5	ENSG00000142156.14	ENSG00000142156	COL6A1	0.352715311295477	-3.2115903448056	1.4808201591427	0.139476460200939	0.775961627705948	Transcript	Caudate
ENST00000610738.4	ENSG00000214290.7	ENSG00000214290	COLCA2	-0.291035757710839	-2.16753123308015	-1.48080892847686	0.139479452585005	0.775961627705948	Transcript	Caudate
ENST00000572684.1	ENSG00000108963.17	ENSG00000108963	DPH1	0.0703080303654536	1.23793598292987	1.48078812727947	0.139484995145365	0.775961627705948	Transcript	Caudate
ENST00000550495.1	ENSG00000139173.9	ENSG00000139173	TMEM117	-0.182669806723865	-1.86044391039623	-1.48078000835492	0.139487158510728	0.775961627705948	Transcript	Caudate
ENST00000502482.1	ENSG00000152990.13	ENSG00000152990	ADGRA3	-0.142007378520968	-0.31572709240435	-1.48075798387321	0.139493027275821	0.775961627705948	Transcript	Caudate
ENST00000395377.2	ENSG00000108064.10	ENSG00000108064	TFAM	0.303627826919873	-2.20320745621501	1.48071086557863	0.139505583317706	0.775967383752623	Transcript	Caudate
ENST00000360388.8	ENSG00000196376.10	ENSG00000196376	SLC35F1	-0.077227541527232	3.45893066831719	-1.48069978243305	0.139508536871508	0.775967383752623	Transcript	Caudate
ENST00000490341.2	ENSG00000243910.7	ENSG00000243910	TUBA4B	-0.334212797561645	-3.08444146764134	-1.4805210768264	0.139556166901995	0.776025772072457	Transcript	Caudate
ENST00000503377.1	ENSG00000249006.1	ENSG00000249006	RP11-317B7.2	-0.0978264304101729	0.147312461584499	-1.48051702351039	0.139557247369524	0.776025772072457	Transcript	Caudate
ENST00000407186.5	ENSG00000138101.18	ENSG00000138101	DTNB	-0.279335687109653	0.623860871754826	-1.48051348047831	0.1395581918191	0.776025772072457	Transcript	Caudate
ENST00000372450.8	ENSG00000198198.14	ENSG00000198198	SZT2	-0.0648234103954933	-0.026175781777825	-1.48050102962007	0.139561510825617	0.776025772072457	Transcript	Caudate
ENST00000450704.1	ENSG00000226007.2	ENSG00000226007	RP11-211N8.2	-0.146645914035781	-2.02093872102649	-1.48045957469331	0.139572561842566	0.776025772072457	Transcript	Caudate
ENST00000466807.5	ENSG00000117543.20	ENSG00000117543	DPH5	-0.217524715401333	-2.36764213568035	-1.48034371305611	0.139603451718992	0.776025772072457	Transcript	Caudate
ENST00000520376.1	ENSG00000072803.17	ENSG00000072803	FBXW11	0.152269756808246	-1.97804893592813	1.48033443366564	0.139605925926171	0.776025772072457	Transcript	Caudate
ENST00000343141.8	ENSG00000145979.17	ENSG00000145979	TBC1D7	-0.32705467072701	-4.07801100296668	-1.4802676224628	0.139623741109137	0.776025772072457	Transcript	Caudate
ENST00000603028.5	ENSG00000270820.5	ENSG00000270820	RP11-355B11.2	-0.183561825074345	-2.75132730086077	-1.4802189176919	0.139636729325583	0.776025772072457	Transcript	Caudate
ENST00000537893.1	ENSG00000185737.12	ENSG00000185737	NRG3	-0.280287932026815	-1.61785035324925	-1.48017576772622	0.139648237008863	0.776025772072457	Transcript	Caudate
ENST00000509110.1	ENSG00000081791.8	ENSG00000081791	KIAA0141	0.0664840605487227	0.836187571468916	1.48014182551254	0.139657289587604	0.776025772072457	Transcript	Caudate
ENST00000542639.5	ENSG00000189221.9	ENSG00000189221	MAOA	-0.136250409853169	-1.22836056230893	-1.48009863499223	0.139668809397132	0.776025772072457	Transcript	Caudate
ENST00000517970.5	ENSG00000123124.13	ENSG00000123124	WWP1	0.0597843506007252	4.98660822479244	1.48009110755725	0.139670817195632	0.776025772072457	Transcript	Caudate
ENST00000424298.5	ENSG00000136715.17	ENSG00000136715	SAP130	-0.336342581101719	-3.90655627699483	-1.48005581025859	0.139680232368616	0.776025772072457	Transcript	Caudate
ENST00000492947.1	ENSG00000188157.13	ENSG00000188157	AGRN	0.101266875613492	-1.39228917689082	1.47999862604959	0.139695486679139	0.776025772072457	Transcript	Caudate
ENST00000484985.5	ENSG00000164077.13	ENSG00000164077	MON1A	0.138558163711384	-0.0990005574311392	1.47999063182608	0.139697619299903	0.776025772072457	Transcript	Caudate
ENST00000512884.5	ENSG00000138772.12	ENSG00000138772	ANXA3	-0.434745211752256	-2.90606047854549	-1.47998089314925	0.139700217322851	0.776025772072457	Transcript	Caudate
ENST00000284719.7	ENSG00000138430.15	ENSG00000138430	OLA1	0.059435473265191	4.5862233131916	1.47994556435247	0.139709642430379	0.776025772072457	Transcript	Caudate
ENST00000495112.1	ENSG00000211460.11	ENSG00000211460	TSN	0.220599006828006	-1.3808524155607	1.47993318199551	0.139712945943776	0.776025772072457	Transcript	Caudate
ENST00000524930.1	ENSG00000164483.16	ENSG00000164483	SAMD3	0.0964764787581264	-2.13969654023298	1.47984641833663	0.139736095484213	0.776025772072457	Transcript	Caudate
ENST00000376726.3	ENSG00000154930.14	ENSG00000154930	ACSS1	-0.0768228427390345	0.489323972093797	-1.47984296157441	0.139737017849449	0.776025772072457	Transcript	Caudate
ENST00000593194.5	ENSG00000105048.16	ENSG00000105048	TNNT1	0.215438538776561	-0.0903696126458789	1.47983278457046	0.139739733398981	0.776025772072457	Transcript	Caudate
ENST00000561267.5	ENSG00000092439.13	ENSG00000092439	TRPM7	-0.117563611932777	-1.32881457452892	-1.47983138824411	0.139740105986607	0.776025772072457	Transcript	Caudate
ENST00000537606.5	ENSG00000115234.10	ENSG00000115234	SNX17	-0.0666467464450073	1.73193994181144	-1.47982407790818	0.13974205664678	0.776025772072457	Transcript	Caudate
ENST00000462349.5	ENSG00000160200.17	ENSG00000160200	CBS	-0.103885859860217	-0.161653668585724	-1.4798173385746	0.139743854961654	0.776025772072457	Transcript	Caudate
ENST00000443601.1	ENSG00000175198.15	ENSG00000175198	PCCA	-0.0689674694217794	0.971700819621649	-1.47980585250991	0.139746919929197	0.776025772072457	Transcript	Caudate
ENST00000525606.5	ENSG00000110321.15	ENSG00000110321	EIF4G2	0.145691389188324	-1.53801627241016	1.4797584918717	0.139759558297837	0.776025772072457	Transcript	Caudate
ENST00000605304.1	ENSG00000270880.1	ENSG00000270880	RP11-255E6.5	-0.142088486197118	-2.02043576170675	-1.47965389073071	0.139787474643861	0.776025772072457	Transcript	Caudate
ENST00000421068.5	ENSG00000234741.7	ENSG00000234741	GAS5	-0.100616084925407	-0.70827795265051	-1.47963592500915	0.139792269836681	0.776025772072457	Transcript	Caudate
ENST00000614410.4	ENSG00000116127.17	ENSG00000116127	ALMS1	-0.11858612674501	5.22652933874003	-1.47960887588904	0.139799489699929	0.776025772072457	Transcript	Caudate
ENST00000369664.1	ENSG00000007341.18	ENSG00000007341	ST7L	-0.140889269980308	-0.877131203608912	-1.47957637246984	0.139808165788025	0.776025772072457	Transcript	Caudate
ENST00000471099.1	ENSG00000126070.19	ENSG00000126070	AGO3	0.0879852633434842	-1.17155030967596	1.4795442160102	0.139816749672063	0.776025772072457	Transcript	Caudate
ENST00000527534.1	ENSG00000149557.12	ENSG00000149557	FEZ1	0.0974008833407078	-0.986904047781225	1.47953433632674	0.139819387048419	0.776025772072457	Transcript	Caudate
ENST00000357917.4	ENSG00000072422.16	ENSG00000072422	RHOBTB1	0.103029955080622	3.18341121436595	1.47953226909434	0.139819938899893	0.776025772072457	Transcript	Caudate
ENST00000494943.5	ENSG00000173889.15	ENSG00000173889	PHC3	-0.0602564426130311	3.66315196260097	-1.47950801220243	0.139826414447321	0.776025772072457	Transcript	Caudate
ENST00000464281.5	ENSG00000119862.12	ENSG00000119862	LGALSL	0.342477585063257	-2.66734783184853	1.47934513771768	0.1398699009342	0.776025772072457	Transcript	Caudate
ENST00000372706.5	ENSG00000187815.9	ENSG00000187815	ZFP69	0.0532442780949255	2.01736896052974	1.47934377403992	0.139870265071883	0.776025772072457	Transcript	Caudate
ENST00000333725.9	ENSG00000140262.17	ENSG00000140262	TCF12	0.0851190000097664	4.75078665725126	1.47934225963621	0.139870669458201	0.776025772072457	Transcript	Caudate
ENST00000556530.1	ENSG00000100941.8	ENSG00000100941	PNN	0.280313775913838	-2.36276761621699	1.47929854369378	0.139882343174054	0.776025772072457	Transcript	Caudate
ENST00000261735.3	ENSG00000089248.6	ENSG00000089248	ERP29	0.0386001604018105	4.23111646257606	1.47928597244414	0.139885700285424	0.776025772072457	Transcript	Caudate
ENST00000622607.4	ENSG00000125846.15	ENSG00000125846	ZNF133	-0.0574604841823347	1.67093457353079	-1.47928234381657	0.139886669310201	0.776025772072457	Transcript	Caudate
ENST00000420823.5	ENSG00000224957.5	ENSG00000224957	LINC01266	0.0673372904325538	1.33267772952524	1.4792793432535	0.139887470614305	0.776025772072457	Transcript	Caudate
ENST00000533476.5	ENSG00000162191.13	ENSG00000162191	UBXN1	-0.385825716942571	-3.02729664107703	-1.47926067518757	0.139892456024227	0.776025772072457	Transcript	Caudate
ENST00000526631.1	ENSG00000137500.9	ENSG00000137500	CCDC90B	0.31112806718749	-2.78114928996932	1.47923935967231	0.139898148617911	0.776025772072457	Transcript	Caudate
ENST00000547644.6	ENSG00000257275.6	ENSG00000257275	RP11-164H13.1	0.0839431820731172	-0.276819254907493	1.47923310305609	0.139899819564995	0.776025772072457	Transcript	Caudate
ENST00000488535.2	ENSG00000107331.16	ENSG00000107331	ABCA2	0.234134937543716	0.308292543607027	1.47921402836585	0.139904913915076	0.776025772072457	Transcript	Caudate
ENST00000543271.5	ENSG00000256223.5	ENSG00000256223	ZNF10	-0.253867944275367	-3.07389593377273	-1.47920223557757	0.139908063531582	0.776025772072457	Transcript	Caudate
ENST00000588922.5	ENSG00000127452.8	ENSG00000127452	FBXL12	-0.287480514696941	-1.10302455852604	-1.4791957652353	0.139909791653107	0.776025772072457	Transcript	Caudate
ENST00000522781.5	ENSG00000188916.8	ENSG00000188916	FAM196A	0.0548459368267332	3.96706462608736	1.47917780086739	0.139914589725427	0.776025772072457	Transcript	Caudate
ENST00000285896.10	ENSG00000155508.13	ENSG00000155508	CNOT8	-0.0482161147455736	4.31519867862443	-1.47916142425286	0.139918963838161	0.776025772072457	Transcript	Caudate
ENST00000461717.5	ENSG00000169282.17	ENSG00000169282	KCNAB1	0.1307653881446	1.0843078797872	1.47912175701322	0.139929559199457	0.776025772072457	Transcript	Caudate
ENST00000555061.5	ENSG00000100575.13	ENSG00000100575	TIMM9	0.188773754708109	-2.12727051648137	1.47911305543623	0.139931883526554	0.776025772072457	Transcript	Caudate
ENST00000376492.3	ENSG00000011021.21	ENSG00000011021	CLCN6	0.371463774309392	-2.42631028980436	1.47910509855693	0.139934008959373	0.776025772072457	Transcript	Caudate
ENST00000521288.1	ENSG00000198585.11	ENSG00000198585	NUDT16	-0.0463425446549814	5.50656423673908	-1.47907612151031	0.139941749486869	0.776025772072457	Transcript	Caudate
ENST00000486839.5	ENSG00000166448.14	ENSG00000166448	TMEM130	0.19084300403865	-1.24183198372871	1.47900152967526	0.139961676439614	0.776025772072457	Transcript	Caudate
ENST00000350549.7	ENSG00000165076.13	ENSG00000165076	PRSS37	-0.144841219897468	-1.93046950772954	-1.47892398222939	0.139982395297348	0.776025772072457	Transcript	Caudate
ENST00000475103.5	ENSG00000153250.18	ENSG00000153250	RBMS1	0.27229349426438	-2.62497340532505	1.4789238913823	0.139982419570948	0.776025772072457	Transcript	Caudate
ENST00000435805.6	ENSG00000234420.7	ENSG00000234420	ZNF37BP	0.0994287790368304	0.368194381031824	1.47889939019245	0.139988966207264	0.776025772072457	Transcript	Caudate
ENST00000465488.1	ENSG00000091073.19	ENSG00000091073	DTX2	-0.20986021653152	-3.06302033191194	-1.47885290925019	0.14000138641009	0.776025772072457	Transcript	Caudate
ENST00000501107.2	ENSG00000246575.2	ENSG00000246575	AC093162.5	0.100064120954992	-1.68700284034629	1.47884229612705	0.140004222468988	0.776025772072457	Transcript	Caudate
ENST00000432590.5	ENSG00000107872.12	ENSG00000107872	FBXL15	0.0934646305813642	1.17692407057927	1.47882776919115	0.140008104456297	0.776025772072457	Transcript	Caudate
ENST00000638156.1	ENSG00000107863.17	ENSG00000107863	ARHGAP21	-0.0981102279806821	3.85608581061683	-1.47878932113135	0.140018379211393	0.776025772072457	Transcript	Caudate
ENST00000337227.8	ENSG00000089050.15	ENSG00000089050	RBBP9	0.0392333359894245	3.80890797493732	1.47878515967105	0.140019491343671	0.776025772072457	Transcript	Caudate
ENST00000604912.1	ENSG00000150867.13	ENSG00000150867	PIP4K2A	0.119231526254942	2.86617114988706	1.47878106537123	0.140020585534262	0.776025772072457	Transcript	Caudate
ENST00000472168.1	ENSG00000103335.20	ENSG00000103335	PIEZO1	0.16699844674582	-1.64468742222942	1.47878037885339	0.140020769004949	0.776025772072457	Transcript	Caudate
ENST00000479780.6	ENSG00000172530.20	ENSG00000172530	BANP	0.129962167375373	0.379153939369257	1.47870906056431	0.140039829704252	0.776025772072457	Transcript	Caudate
ENST00000472967.2	ENSG00000188647.12	ENSG00000188647	PTAR1	-0.0660596106893723	0.623091980642606	-1.47869251292314	0.140044252553491	0.776025772072457	Transcript	Caudate
ENST00000531878.1	ENSG00000137492.7	ENSG00000137492	THAP12	0.119058958569154	-0.894928862113496	1.47866960920824	0.140050374430475	0.776025772072457	Transcript	Caudate
ENST00000561013.2	ENSG00000215271.7	ENSG00000215271	HOMEZ	0.0594238361388569	2.04168826722029	1.47864183965677	0.140057797162043	0.776025772072457	Transcript	Caudate
ENST00000614015.4	ENSG00000263956.6	ENSG00000263956	NBPF11	-0.376005892237966	-4.05851450272707	-1.47861325912274	0.140065436984512	0.776025772072457	Transcript	Caudate
ENST00000394589.8	ENSG00000185379.20	ENSG00000185379	RAD51D	0.235783797950325	-1.37490609864057	1.47860743069932	0.140066995011715	0.776025772072457	Transcript	Caudate
ENST00000490821.1	ENSG00000116127.17	ENSG00000116127	ALMS1	-0.0826176036294189	-0.475785021877885	-1.47852880041528	0.140088015404148	0.776025772072457	Transcript	Caudate
ENST00000295926.7	ENSG00000163660.11	ENSG00000163660	CCNL1	0.114284881156257	1.64816527631028	1.47850538941759	0.140094274384062	0.776025772072457	Transcript	Caudate
ENST00000591227.1	ENSG00000134444.13	ENSG00000134444	KIAA1468	0.15076138590924	-0.770126819304806	1.47850279861586	0.140094967053677	0.776025772072457	Transcript	Caudate
ENST00000414135.1	ENSG00000241520.1	ENSG00000241520	AC098820.4	0.11848744380061	-2.42581087557212	1.47848455538734	0.140099844587891	0.776025772072457	Transcript	Caudate
ENST00000555444.2	ENSG00000258983.2	ENSG00000258983	RP11-507K2.2	-0.0984916623123344	-1.46474298227515	-1.47847326766122	0.140102862555271	0.776025772072457	Transcript	Caudate
ENST00000494836.2	ENSG00000174851.14	ENSG00000174851	YIF1A	-0.207722581310418	-1.13574477153126	-1.47844574216709	0.14011022217923	0.776025772072457	Transcript	Caudate
ENST00000320578.2	ENSG00000179331.2	ENSG00000179331	RAB39A	0.087214758790677	1.49848675986791	1.47844368675861	0.140110771755676	0.776025772072457	Transcript	Caudate
ENST00000535436.5	ENSG00000246695.7	ENSG00000246695	RASSF8-AS1	-0.113120697036565	-0.77691249642236	-1.47844009212547	0.140111732895008	0.776025772072457	Transcript	Caudate
ENST00000479951.1	ENSG00000080845.17	ENSG00000080845	DLGAP4	-0.100986973826536	-0.704894453364658	-1.47843893862479	0.140112041321129	0.776025772072457	Transcript	Caudate
ENST00000532991.5	ENSG00000149269.9	ENSG00000149269	PAK1	-0.0999378864234195	-0.50958989954975	-1.47842017417108	0.140117058684974	0.776025772072457	Transcript	Caudate
ENST00000438354.6	ENSG00000133800.8	ENSG00000133800	LYVE1	-0.112144463765765	0.778846109795738	-1.47839525821755	0.140123721092016	0.776025772072457	Transcript	Caudate
ENST00000470831.1	ENSG00000100416.12	ENSG00000100416	TRMU	-0.120528252155275	-0.393970471990323	-1.4783636139406	0.140132182973312	0.776025772072457	Transcript	Caudate
ENST00000307731.1	ENSG00000168438.14	ENSG00000168438	CDC40	0.101968928883003	4.64237684827113	1.47836287352408	0.140132380970133	0.776025772072457	Transcript	Caudate
ENST00000261845.6	ENSG00000069956.11	ENSG00000069956	MAPK6	0.0361705664354644	6.34893777195216	1.47832881454743	0.140141489008432	0.776025772072457	Transcript	Caudate
ENST00000317615.10	ENSG00000128789.20	ENSG00000128789	PSMG2	-0.11668823048086	0.789328590754959	-1.47832877571776	0.140141499392506	0.776025772072457	Transcript	Caudate
ENST00000413507.3	ENSG00000103642.11	ENSG00000103642	LACTB	0.0463192531160768	1.90837937720673	1.4782936725288	0.140150887152625	0.776037675822747	Transcript	Caudate
ENST00000522420.5	ENSG00000156787.16	ENSG00000156787	TBC1D31	0.511623567788123	-0.542770277807024	1.47824812389071	0.140163069097168	0.776065049386591	Transcript	Caudate
ENST00000221249.10	ENSG00000032444.15	ENSG00000032444	PNPLA6	0.178829272010199	2.95579512652937	1.47819368226307	0.140177630537019	0.776081570646486	Transcript	Caudate
ENST00000591508.1	ENSG00000130803.14	ENSG00000130803	ZNF317	-0.242574295462851	-2.83178574992841	-1.47813105721014	0.140194382233167	0.776081570646486	Transcript	Caudate
ENST00000619147.4	ENSG00000235535.7	ENSG00000235535	RP11-532N4.2	0.0808831031285677	-0.326569297846797	1.47812646710668	0.140195610109599	0.776081570646486	Transcript	Caudate
ENST00000477161.1	ENSG00000148468.16	ENSG00000148468	FAM171A1	-0.132385390984146	-1.00635750206368	-1.47808923620127	0.140205569876375	0.776081570646486	Transcript	Caudate
ENST00000426563.5	ENSG00000213123.10	ENSG00000213123	TCTEX1D2	0.154285706072011	-1.13369095105092	1.47802392857351	0.140223041863035	0.776081570646486	Transcript	Caudate
ENST00000373371.7	ENSG00000136856.17	ENSG00000136856	SLC2A8	-0.260153334494602	0.312961369511814	-1.4779995930847	0.140229552854669	0.776081570646486	Transcript	Caudate
ENST00000335712.10	ENSG00000119866.20	ENSG00000119866	BCL11A	0.0952411993361028	2.62118767122809	1.47796812123736	0.140237973534501	0.776081570646486	Transcript	Caudate
ENST00000542265.5	ENSG00000255857.5	ENSG00000255857	PXN-AS1	-0.101031798105275	-0.191419802019594	-1.47792610939049	0.140249214929392	0.776081570646486	Transcript	Caudate
ENST00000391833.5	ENSG00000204673.10	ENSG00000204673	AKT1S1	-0.0607274241353308	1.63480173326601	-1.47788143421429	0.140261169732809	0.776081570646486	Transcript	Caudate
ENST00000625018.1	ENSG00000232044.6	ENSG00000232044	LINC01105	0.0513722269375428	5.63703571076921	1.47787706904918	0.140262337866448	0.776081570646486	Transcript	Caudate
ENST00000582717.5	ENSG00000125447.16	ENSG00000125447	GGA3	-0.41729758372735	-3.14131056270607	-1.47787567769527	0.140262710199259	0.776081570646486	Transcript	Caudate
ENST00000307630.4	ENSG00000170027.6	ENSG00000170027	YWHAG	0.0562109469965642	8.50252377207654	1.47786832396501	0.140264678104533	0.776081570646486	Transcript	Caudate
ENST00000505068.5	ENSG00000132463.13	ENSG00000132463	GRSF1	0.0500267333012015	2.22147479759638	1.47785952438227	0.140267032957204	0.776081570646486	Transcript	Caudate
ENST00000620517.4	ENSG00000163214.20	ENSG00000163214	DHX57	0.280914133516529	-0.0801298278775333	1.47785818358617	0.140267391769769	0.776081570646486	Transcript	Caudate
ENST00000392842.5	ENSG00000111783.12	ENSG00000111783	RFX4	-0.092896909648538	3.69291539415995	-1.4777763789361	0.140289284982533	0.776141415705838	Transcript	Caudate
ENST00000243346.9	ENSG00000123609.10	ENSG00000123609	NMI	-0.0790088255144161	0.800980387338384	-1.47773119881196	0.140301377578706	0.776141415705838	Transcript	Caudate
ENST00000554089.5	ENSG00000156411.9	ENSG00000156411	C14orf2	-0.308906159356357	-3.02513487830436	-1.47772797676206	0.140302240000805	0.776141415705838	Transcript	Caudate
ENST00000621585.1	ENSG00000274356.1	ENSG00000274356	RP11-216L13.21	-0.146881569878145	-2.64207292140988	-1.47768568839306	0.140313559393011	0.776141415705838	Transcript	Caudate
ENST00000483098.5	ENSG00000131381.12	ENSG00000131381	RBSN	-0.079788114770586	-0.998125165875393	-1.47764837297459	0.140323548253636	0.776141415705838	Transcript	Caudate
ENST00000509238.1	ENSG00000171604.11	ENSG00000171604	CXXC5	0.17927579081783	-1.75019517547689	1.47763913924136	0.140326020090763	0.776141415705838	Transcript	Caudate
ENST00000579979.1	ENSG00000265678.1	ENSG00000265678	RP11-1376P16.2	0.0794879065827887	-0.483357176101132	1.47762845092726	0.140328881355933	0.776141415705838	Transcript	Caudate
ENST00000442384.1	ENSG00000235120.1	ENSG00000235120	BSN-AS1	-0.0792389453519748	-0.978213781687516	-1.47750079234826	0.140363059081597	0.776290402480785	Transcript	Caudate
ENST00000497677.5	ENSG00000144579.7	ENSG00000144579	CTDSP1	-0.0704787495158267	0.780607246250837	-1.47746024702627	0.140373915528378	0.776305894011768	Transcript	Caudate
ENST00000539167.2	ENSG00000170011.13	ENSG00000170011	MYRIP	-0.257334016911619	1.07500949076134	-1.47743616143512	0.140380365011873	0.776305894011768	Transcript	Caudate
ENST00000437730.5	ENSG00000223891.5	ENSG00000223891	OSER1-AS1	0.333831350873156	-3.06889036491965	1.47740397638287	0.140388983673725	0.776305894011768	Transcript	Caudate
ENST00000293441.5	ENSG00000161681.15	ENSG00000161681	SHANK1	-0.115824777469639	1.5447092290319	-1.47738217320991	0.140394822460157	0.776305894011768	Transcript	Caudate
ENST00000534099.5	ENSG00000166402.8	ENSG00000166402	TUB	-0.102602811475441	1.56328528682469	-1.47733118447306	0.140408477734318	0.77634136190824	Transcript	Caudate
ENST00000543566.5	ENSG00000182196.13	ENSG00000182196	ARL6IP4	-0.236839885911621	0.566411152668946	-1.47728852712075	0.140419902571405	0.776360620852572	Transcript	Caudate
ENST00000304778.11	ENSG00000175556.16	ENSG00000175556	LONRF3	-0.105963556356767	1.14868905454306	-1.47725101825543	0.140429949092122	0.776360620852572	Transcript	Caudate
ENST00000336237.10	ENSG00000003509.15	ENSG00000003509	NDUFAF7	-0.31645678625122	-2.14736202206799	-1.47723707384376	0.140433684159219	0.776360620852572	Transcript	Caudate
ENST00000435580.1	ENSG00000225279.1	ENSG00000225279	RP11-536C5.2	0.0691330549679261	0.129654405544771	1.47710680496072	0.140468580912229	0.77648408000913	Transcript	Caudate
ENST00000524268.1	ENSG00000187391.19	ENSG00000187391	MAGI2	-0.0898227509631367	-0.893125706357122	-1.47702918989664	0.140489375811697	0.77648408000913	Transcript	Caudate
ENST00000306910.8	ENSG00000171574.17	ENSG00000171574	ZNF584	0.0868148458362634	1.85779765479783	1.47699665732468	0.140498092759063	0.77648408000913	Transcript	Caudate
ENST00000471937.1	ENSG00000065600.12	ENSG00000065600	TMEM206	0.201976820720412	-1.59115447244828	1.47698964612606	0.140499971430961	0.77648408000913	Transcript	Caudate
ENST00000498758.3	ENSG00000244080.3	ENSG00000244080	RN7SL833P	0.117460311542936	-2.35803053208177	1.47696199236752	0.140507381528397	0.77648408000913	Transcript	Caudate
ENST00000492376.1	ENSG00000065154.11	ENSG00000065154	OAT	0.111836866856042	-1.37031767180386	1.4769387677388	0.14051360502991	0.77648408000913	Transcript	Caudate
ENST00000627285.1	ENSG00000162065.12	ENSG00000162065	TBC1D24	0.407933292828463	-3.41048728423472	1.47690525135852	0.140522586786285	0.77648408000913	Transcript	Caudate
ENST00000490311.1	ENSG00000168283.13	ENSG00000168283	BMI1	0.182438678465987	-0.741180002054531	1.47689915982354	0.140524219250114	0.77648408000913	Transcript	Caudate
ENST00000564518.5	ENSG00000063854.12	ENSG00000063854	HAGH	-0.37985408100738	-3.68596906911109	-1.47680742582873	0.140548804714062	0.77648408000913	Transcript	Caudate
ENST00000310248.3	ENSG00000172640.3	ENSG00000172640	OR10AD1	-0.0794521076216111	-0.649423374075059	-1.47680371068586	0.140549800472826	0.77648408000913	Transcript	Caudate
ENST00000546810.1	ENSG00000111540.15	ENSG00000111540	RAB5B	0.337083698836951	-2.67412339157056	1.47677386234488	0.140557800833103	0.77648408000913	Transcript	Caudate
ENST00000375631.4	ENSG00000204386.10	ENSG00000204386	NEU1	0.0478262642133518	3.77185491212563	1.47675221218065	0.140563604025997	0.77648408000913	Transcript	Caudate
ENST00000590041.5	ENSG00000186566.12	ENSG00000186566	GPATCH8	0.0750602040573437	0.766213364730103	1.47673688409628	0.140567712736243	0.77648408000913	Transcript	Caudate
ENST00000445884.1	ENSG00000228150.1	ENSG00000228150	RP11-84A14.4	0.0948159817638896	-1.55677518890855	1.47667757511353	0.140583611449198	0.77648408000913	Transcript	Caudate
ENST00000480824.6	ENSG00000198663.16	ENSG00000198663	C6orf89	-0.0219965859375232	6.591889522236	-1.47667717146791	0.140583719657564	0.77648408000913	Transcript	Caudate
ENST00000360490.6	ENSG00000196549.10	ENSG00000196549	MME	0.331763249795207	1.51099843675132	1.47661041425034	0.140601616659225	0.77648408000913	Transcript	Caudate
ENST00000574128.1	ENSG00000108590.10	ENSG00000108590	MED31	0.0809075367030886	0.700116123426021	1.47660120157428	0.140604086631831	0.77648408000913	Transcript	Caudate
ENST00000376802.2	ENSG00000206503.11	ENSG00000206503	HLA-A	0.932346252483577	-1.30681204377544	1.47655180546831	0.140617330589508	0.77648408000913	Transcript	Caudate
ENST00000568884.1	ENSG00000260403.1	ENSG00000260403	RP11-616M22.1	-0.150379234309049	-2.21081446186363	-1.47653707730603	0.140621279653114	0.77648408000913	Transcript	Caudate
ENST00000589990.1	ENSG00000130175.9	ENSG00000130175	PRKCSH	-0.101253976373181	-1.13829529345976	-1.47653662910356	0.140621399831027	0.77648408000913	Transcript	Caudate
ENST00000316491.13	ENSG00000197302.10	ENSG00000197302	ZNF720	0.0455322122878193	1.90334867115757	1.47651914383713	0.14062608827149	0.77648408000913	Transcript	Caudate
ENST00000502428.5	ENSG00000109775.10	ENSG00000109775	UFSP2	-0.365425831615215	-4.08941643315196	-1.47651113435164	0.140628235948258	0.77648408000913	Transcript	Caudate
ENST00000460935.1	ENSG00000196466.10	ENSG00000196466	ZNF799	-0.0618972602383659	1.05147124725637	-1.47648554172151	0.140635098568408	0.77648408000913	Transcript	Caudate
ENST00000484481.1	ENSG00000232119.7	ENSG00000232119	MCTS1	0.235160127049167	-1.44622694794736	1.47648195643223	0.140636059978262	0.77648408000913	Transcript	Caudate
ENST00000554508.5	ENSG00000072110.13	ENSG00000072110	ACTN1	-0.127452707537268	-0.139978205246446	-1.47647818109482	0.14063707235578	0.77648408000913	Transcript	Caudate
ENST00000523208.5	ENSG00000019582.14	ENSG00000019582	CD74	0.217139412526244	-2.60851066269262	1.4763483753444	0.14067188390476	0.776636287576354	Transcript	Caudate
ENST00000533652.1	ENSG00000196535.15	ENSG00000196535	MYO18A	0.120216300840644	-1.35798331049695	1.47608223328983	0.140743279178932	0.776990444387435	Transcript	Caudate
ENST00000587822.1	ENSG00000081665.13	ENSG00000081665	ZNF506	0.0432399396021933	2.92570818245563	1.47595624491208	0.140777086577214	0.77713706695822	Transcript	Caudate
ENST00000634607.1	ENSG00000106443.15	ENSG00000106443	PHF14	0.402231737887393	-0.446378046834323	1.475826029198	0.140812034915044	0.777250116453267	Transcript	Caudate
ENST00000424799.1	ENSG00000232119.7	ENSG00000232119	MCTS1	0.0604075806811845	-0.012290637037498	1.47581805585712	0.140814175081785	0.777250116453267	Transcript	Caudate
ENST00000263634.7	ENSG00000115239.21	ENSG00000115239	ASB3	-0.0480846929983864	3.81267710133589	-1.47577644332979	0.140825344928536	0.777250116453267	Transcript	Caudate
ENST00000421803.6	ENSG00000140400.15	ENSG00000140400	MAN2C1	-0.295126695259844	-1.81871029677086	-1.47577190620831	0.140826562847161	0.777250116453267	Transcript	Caudate
ENST00000466757.7	ENSG00000107736.19	ENSG00000107736	CDH23	0.251995424388837	-1.54921815348954	1.47574145569137	0.140834737018052	0.777255220267021	Transcript	Caudate
ENST00000597813.5	ENSG00000099783.11	ENSG00000099783	HNRNPM	0.0831121068233936	-0.46991110290542	1.47566424829137	0.140855464300444	0.777329599569508	Transcript	Caudate
ENST00000599926.5	ENSG00000160460.15	ENSG00000160460	SPTBN4	0.0898014139955926	0.866155832742273	1.47553375307796	0.140890502708844	0.777413598342177	Transcript	Caudate
ENST00000559465.1	ENSG00000103855.17	ENSG00000103855	CD276	-0.099613237577423	1.05583150740078	-1.4754926056359	0.1409015523318	0.777413598342177	Transcript	Caudate
ENST00000593944.5	ENSG00000105722.9	ENSG00000105722	ERF	-0.242727465115322	-1.85764633081722	-1.47548061926312	0.140904771245765	0.777413598342177	Transcript	Caudate
ENST00000531510.1	ENSG00000109956.12	ENSG00000109956	B3GAT1	0.0722510419448146	0.800786752432671	1.47543970207405	0.140915759894169	0.777413598342177	Transcript	Caudate
ENST00000282587.9	ENSG00000152683.14	ENSG00000152683	SLC30A6	-0.0597018178611517	3.23178921862308	-1.47539768346892	0.140927045025269	0.777413598342177	Transcript	Caudate
ENST00000527095.6	ENSG00000283245.1	ENSG00000283245	SCHIP1	0.384336560373153	-0.364106660297414	1.47537015391789	0.140934439142294	0.777413598342177	Transcript	Caudate
ENST00000525247.1	ENSG00000149201.9	ENSG00000149201	CCDC81	-0.122475443419804	-1.48340289390272	-1.47532870126671	0.14094557340683	0.777413598342177	Transcript	Caudate
ENST00000630418.1	ENSG00000274259.2	ENSG00000274259	XXbac-BPG294E21.9	0.13857800523597	-2.7335091248583	1.47530586630964	0.140951707211694	0.777413598342177	Transcript	Caudate
ENST00000514970.2	ENSG00000172493.20	ENSG00000172493	AFF1	0.173400739328524	-1.21835220268336	1.47525413114179	0.140965604799759	0.777413598342177	Transcript	Caudate
ENST00000408038.6	ENSG00000166167.17	ENSG00000166167	BTRC	0.105844962528118	3.93679568913551	1.47524145984741	0.140969008843426	0.777413598342177	Transcript	Caudate
ENST00000460729.1	ENSG00000169359.13	ENSG00000169359	SLC33A1	0.128095522605302	-2.39828848915269	1.47523327161562	0.140971208581295	0.777413598342177	Transcript	Caudate
ENST00000471001.1	ENSG00000136783.9	ENSG00000136783	NIPSNAP3A	-0.0983539433971514	-1.26323101165427	-1.47522634502461	0.140973069404769	0.777413598342177	Transcript	Caudate
ENST00000335922.9	ENSG00000077782.19	ENSG00000077782	FGFR1	-0.247262221989374	-0.435956920191853	-1.47518366954224	0.140984534559243	0.777413598342177	Transcript	Caudate
ENST00000553489.1	ENSG00000185482.7	ENSG00000185482	STAC3	-0.140473582531902	-2.37503008116552	-1.47518232785494	0.140984895027342	0.777413598342177	Transcript	Caudate
ENST00000568855.1	ENSG00000261556.9	ENSG00000261556	SMG1P7	-0.067482571534584	1.53005652705396	-1.47512176211062	0.141001167830011	0.777413598342177	Transcript	Caudate
ENST00000484727.1	ENSG00000069849.10	ENSG00000069849	ATP1B3	0.112863569679905	0.767151480929744	1.47509365164989	0.141008721040384	0.777413598342177	Transcript	Caudate
ENST00000469783.1	ENSG00000163975.11	ENSG00000163975	MELTF	0.118108919441807	-1.00450422126034	1.47505771678814	0.141018377102425	0.777413598342177	Transcript	Caudate
ENST00000533343.1	ENSG00000167323.10	ENSG00000167323	STIM1	0.120491573057284	-1.21283114157857	1.4750466894973	0.141021340349705	0.777413598342177	Transcript	Caudate
ENST00000616431.2	ENSG00000167554.14	ENSG00000167554	ZNF610	0.350913732199437	-1.01289488087205	1.47503947778785	0.141023278302128	0.777413598342177	Transcript	Caudate
ENST00000282369.7	ENSG00000152503.9	ENSG00000152503	TRIM36	-0.276359033503705	0.85714342612049	-1.47503757028224	0.141023790896254	0.777413598342177	Transcript	Caudate
ENST00000419721.5	ENSG00000106392.10	ENSG00000106392	C1GALT1	0.36494855769108	-3.37199266782306	1.47502378029192	0.141027496651869	0.777413598342177	Transcript	Caudate
ENST00000421683.1	ENSG00000116750.13	ENSG00000116750	UCHL5	-0.191887858072963	-0.379018990525666	-1.47498462118987	0.141038020206171	0.777413598342177	Transcript	Caudate
ENST00000489359.1	ENSG00000107798.17	ENSG00000107798	LIPA	0.0994962547160924	1.77262356676203	1.4749698881764	0.141041979689474	0.777413598342177	Transcript	Caudate
ENST00000623116.1	ENSG00000279544.1	ENSG00000279544	AL133243.4	-0.0389558428962583	2.08892197594526	-1.47493378589922	0.141051682504645	0.777413598342177	Transcript	Caudate
ENST00000587714.1	ENSG00000134444.13	ENSG00000134444	KIAA1468	0.118716935424647	-1.91374812368799	1.47493276087598	0.141051957996478	0.777413598342177	Transcript	Caudate
ENST00000007510.8	ENSG00000004777.18	ENSG00000004777	ARHGAP33	0.1856837102357	1.39774782929167	1.47484084909641	0.141076662484984	0.777509789502935	Transcript	Caudate
ENST00000368354.7	ENSG00000160753.15	ENSG00000160753	RUSC1	-0.102949895738269	1.8778937130794	-1.47469684815763	0.141115374460729	0.777617807923709	Transcript	Caudate
ENST00000532147.1	ENSG00000170322.14	ENSG00000170322	NFRKB	-0.120484869789067	-2.28500209365623	-1.47469170562893	0.141116757085561	0.777617807923709	Transcript	Caudate
ENST00000419828.5	ENSG00000172354.9	ENSG00000172354	GNB2	-0.442182730260224	-4.22071915625606	-1.4746736930316	0.1411216000509	0.777617807923709	Transcript	Caudate
ENST00000521790.5	ENSG00000169045.17	ENSG00000169045	HNRNPH1	0.291641727671166	-0.940902199831753	1.47465068006827	0.141127787628566	0.777617807923709	Transcript	Caudate
ENST00000303731.8	ENSG00000170043.11	ENSG00000170043	TRAPPC1	0.0592954161551475	3.32295114514823	1.47462288195298	0.141135262086301	0.777617807923709	Transcript	Caudate
ENST00000468118.1	ENSG00000187672.12	ENSG00000187672	ERC2	-0.205442505123374	-2.82147141476932	-1.4745452243912	0.141156144550928	0.777617807923709	Transcript	Caudate
ENST00000354650.7	ENSG00000010810.17	ENSG00000010810	FYN	-0.195816635400471	2.01468848250947	-1.47449640722115	0.14116927292601	0.777617807923709	Transcript	Caudate
ENST00000543470.5	ENSG00000136643.11	ENSG00000136643	RPS6KC1	0.0642231856454791	3.81333287512242	1.47448698864849	0.141171805966073	0.777617807923709	Transcript	Caudate
ENST00000233969.2	ENSG00000115616.2	ENSG00000115616	SLC9A2	-0.073341114910031	1.54315912019361	-1.4744216598808	0.14118937651346	0.777617807923709	Transcript	Caudate
ENST00000380546.7	ENSG00000124570.17	ENSG00000124570	SERPINB6	-0.205269202353738	1.23892372264492	-1.47438861395609	0.141198265047398	0.777617807923709	Transcript	Caudate
ENST00000580525.5	ENSG00000184060.10	ENSG00000184060	ADAP2	-0.302449180656266	-3.1776067180768	-1.47437739923774	0.141201281626544	0.777617807923709	Transcript	Caudate
ENST00000319481.7	ENSG00000141447.16	ENSG00000141447	OSBPL1A	0.044746831786257	5.07134080392405	1.4743413920298	0.141210967323402	0.777617807923709	Transcript	Caudate
ENST00000261758.5	ENSG00000117899.10	ENSG00000117899	MESDC2	-0.0297505901923788	4.58308662029513	-1.47431439820969	0.141218228815738	0.777617807923709	Transcript	Caudate
ENST00000367666.5	ENSG00000143207.19	ENSG00000143207	RFWD2	-0.314891699449924	0.358656344532477	-1.47429469491407	0.141223529297096	0.777617807923709	Transcript	Caudate
ENST00000554174.1	ENSG00000123384.13	ENSG00000123384	LRP1	-0.126961466170821	-0.643882155369614	-1.47428766004643	0.141225421818948	0.777617807923709	Transcript	Caudate
ENST00000530765.5	ENSG00000110172.11	ENSG00000110172	CHORDC1	0.276980220065948	-0.721417948957686	1.4742154619996	0.141244845686534	0.777617807923709	Transcript	Caudate
ENST00000527598.1	ENSG00000137727.12	ENSG00000137727	ARHGAP20	0.61865039644829	-2.50311899226271	1.47419021657701	0.141251638098271	0.777617807923709	Transcript	Caudate
ENST00000475953.5	ENSG00000175061.17	ENSG00000175061	LRRC75A-AS1	0.477513683807581	-3.12317805919681	1.47418969838329	0.141251777523615	0.777617807923709	Transcript	Caudate
ENST00000461475.5	ENSG00000170266.15	ENSG00000170266	GLB1	0.1306191871171	-0.658311232625106	1.47413551948304	0.141266355499333	0.777617807923709	Transcript	Caudate
ENST00000373759.1	ENSG00000156711.16	ENSG00000156711	MAPK13	0.10664701814881	-0.856802550526623	1.47412399629443	0.141269456205943	0.777617807923709	Transcript	Caudate
ENST00000579188.1	ENSG00000264812.1	ENSG00000264812	RP13-20L14.4	0.0896165116688288	-1.3739756374254	1.4741138823269	0.141272177756866	0.777617807923709	Transcript	Caudate
ENST00000556573.5	ENSG00000258986.6	ENSG00000258986	TMEM179	0.0848314811508549	3.40030581368576	1.47409163784409	0.141278163630563	0.777617807923709	Transcript	Caudate
ENST00000602326.5	ENSG00000075151.20	ENSG00000075151	EIF4G3	0.0562641714508822	5.26897120905021	1.47408896500163	0.141278882891624	0.777617807923709	Transcript	Caudate
ENST00000554180.5	ENSG00000042088.13	ENSG00000042088	TDP1	0.124784222015281	-0.333886534007141	1.47407317776729	0.141283131289024	0.777617807923709	Transcript	Caudate
ENST00000395953.6	ENSG00000164924.17	ENSG00000164924	YWHAZ	0.233926311512414	3.28895207117983	1.47407098509637	0.141283721351876	0.777617807923709	Transcript	Caudate
ENST00000564190.1	ENSG00000174197.16	ENSG00000174197	MGA	0.0444754725693916	3.16238447865885	1.47406684579928	0.141284835270425	0.777617807923709	Transcript	Caudate
ENST00000511565.1	ENSG00000246334.2	ENSG00000246334	PRR7-AS1	-0.0766949598250746	-0.960711418880235	-1.47401884198677	0.141297753982155	0.777648990860364	Transcript	Caudate
ENST00000558268.5	ENSG00000090661.11	ENSG00000090661	CERS4	-0.155770173535517	-1.80419962259652	-1.47397267630727	0.141310178878058	0.777672636758992	Transcript	Caudate
ENST00000554321.1	ENSG00000250366.2	ENSG00000250366	TUNAR	0.135795788844637	-1.17050073520439	1.4739489788783	0.14131655706215	0.777672636758992	Transcript	Caudate
ENST00000257879.10	ENSG00000135424.15	ENSG00000135424	ITGA7	-0.075289911129716	3.60941392080347	-1.47385713765181	0.141341278308446	0.777768758731183	Transcript	Caudate
ENST00000419967.5	ENSG00000105618.13	ENSG00000105618	PRPF31	-0.157835971221508	0.374397505965256	-1.47370916458166	0.141381115791197	0.777948047763355	Transcript	Caudate
ENST00000490021.2	ENSG00000134184.12	ENSG00000134184	GSTM1	0.382881572871595	-3.48536603343626	1.47361230491439	0.141407197154463	0.778002066293012	Transcript	Caudate
ENST00000508356.5	ENSG00000182230.11	ENSG00000182230	FAM153B	0.0678193927356309	1.41147725016539	1.47360167494431	0.141410059708202	0.778002066293012	Transcript	Caudate
ENST00000381585.7	ENSG00000150873.11	ENSG00000150873	C2orf50	0.0518869745502744	2.07503167824725	1.47357384418872	0.141417554487933	0.778002066293012	Transcript	Caudate
ENST00000582718.1	ENSG00000264577.1	ENSG00000264577	AC010761.8	-0.0727180081938768	-0.45043846521553	-1.47356491750574	0.141419958494856	0.778002066293012	Transcript	Caudate
ENST00000606895.1	ENSG00000178607.15	ENSG00000178607	ERN1	-0.108459472745012	-1.63305187829052	-1.47348835226396	0.141440579248458	0.778058494586906	Transcript	Caudate
ENST00000431044.5	ENSG00000184702.17	ENSG00000184702	SEPT5	0.0985697696644245	5.78595107220623	1.47342610945107	0.141457344356802	0.778058494586906	Transcript	Caudate
ENST00000470972.5	ENSG00000070214.15	ENSG00000070214	SLC44A1	0.61453772525658	-3.77477816524904	1.47342346193275	0.141458057500135	0.778058494586906	Transcript	Caudate
ENST00000381569.5	ENSG00000061337.15	ENSG00000061337	LZTS1	0.0934652542357086	6.19322404083293	1.47340397305369	0.141463307167348	0.778058494586906	Transcript	Caudate
ENST00000528429.5	ENSG00000110693.16	ENSG00000110693	SOX6	0.154740661784957	1.07893511854906	1.47338319849132	0.14146890332112	0.778058494586906	Transcript	Caudate
ENST00000549993.1	ENSG00000258066.1	ENSG00000258066	RP11-781A6.1	-0.108733658095846	-1.88263028292637	-1.47332564533425	0.14148440761143	0.778058494586906	Transcript	Caudate
ENST00000283415.3	ENSG00000153395.9	ENSG00000153395	LPCAT1	0.0464036847986924	4.16402763385096	1.47328348736786	0.141495765410902	0.778058494586906	Transcript	Caudate
ENST00000570923.1	ENSG00000181523.12	ENSG00000181523	SGSH	-0.247650862405154	-2.41718564293288	-1.47324610934515	0.141505836031505	0.778058494586906	Transcript	Caudate
ENST00000464024.1	ENSG00000197536.10	ENSG00000197536	C5orf56	-0.209879561875849	-2.61221977175109	-1.47324437719806	0.14150630273081	0.778058494586906	Transcript	Caudate
ENST00000605080.5	ENSG00000270379.5	ENSG00000270379	HEATR9	-0.252709727152265	-2.99685251475506	-1.47322491373951	0.141511546929764	0.778058494586906	Transcript	Caudate
ENST00000464585.1	ENSG00000164082.14	ENSG00000164082	GRM2	-0.0925867241378382	-0.412415806922775	-1.47322135816807	0.141512504952678	0.778058494586906	Transcript	Caudate
ENST00000374170.5	ENSG00000128805.14	ENSG00000128805	ARHGAP22	0.253996205339518	-2.66194591147019	1.47310968190686	0.141542597856948	0.778058494586906	Transcript	Caudate
ENST00000409777.5	ENSG00000036257.12	ENSG00000036257	CUL3	-0.186489098708374	-0.304330856136992	-1.47306463786665	0.141554737070603	0.778058494586906	Transcript	Caudate
ENST00000498573.5	ENSG00000243156.7	ENSG00000243156	MICAL3	-0.241455690940481	-1.90535607766232	-1.47305323442361	0.141557810386599	0.778058494586906	Transcript	Caudate
ENST00000626424.1	ENSG00000280707.2	ENSG00000280707	RP11-568A7.4	-0.0608878867681197	0.004358783740246	-1.47303643894613	0.141562336991263	0.778058494586906	Transcript	Caudate
ENST00000462069.5	ENSG00000114405.10	ENSG00000114405	C3orf14	0.0723373400796592	1.98474971755202	1.47302935568997	0.141564246056523	0.778058494586906	Transcript	Caudate
ENST00000474918.1	ENSG00000160323.18	ENSG00000160323	ADAMTS13	0.175684154453427	-0.936630292394385	1.47298549594834	0.141576067489943	0.778058494586906	Transcript	Caudate
ENST00000537217.5	ENSG00000137497.17	ENSG00000137497	NUMA1	-0.217375061671968	0.306345689937509	-1.47297581997766	0.141578675538587	0.778058494586906	Transcript	Caudate
ENST00000545215.5	ENSG00000134333.13	ENSG00000134333	LDHA	0.127342005001407	3.16342243819509	1.472952544169	0.14158494942179	0.778058494586906	Transcript	Caudate
ENST00000261205.8	ENSG00000067715.13	ENSG00000067715	SYT1	0.109406574901922	7.37636758861009	1.47294640527879	0.141586604166103	0.778058494586906	Transcript	Caudate
ENST00000558151.1	ENSG00000156970.12	ENSG00000156970	BUB1B	0.181012867820904	-2.68814142635741	1.47293998629334	0.141588334426335	0.778058494586906	Transcript	Caudate
ENST00000308683.2	ENSG00000173545.4	ENSG00000173545	ZNF622	-0.0268529348016358	4.0832942838255	-1.47289453275608	0.141600587054729	0.778058494586906	Transcript	Caudate
ENST00000476659.5	ENSG00000205356.9	ENSG00000205356	TECPR1	0.331444252086124	-3.56650708135802	1.47287543963449	0.141605734113129	0.778058494586906	Transcript	Caudate
ENST00000503612.1	ENSG00000215375.6	ENSG00000215375	MYL5	-0.142715429279585	-2.36896889856502	-1.47286632969027	0.141608189991579	0.778058494586906	Transcript	Caudate
ENST00000547879.5	ENSG00000119596.17	ENSG00000119596	YLPM1	0.0329747889749642	3.23488926095617	1.4727918523692	0.141628268980934	0.778058494586906	Transcript	Caudate
ENST00000529060.5	ENSG00000186523.14	ENSG00000186523	FAM86B1	-0.245700647494977	-2.20900352653775	-1.47278157550275	0.141631039783231	0.778058494586906	Transcript	Caudate
ENST00000450796.6	ENSG00000169599.12	ENSG00000169599	NFU1	-0.115955564201351	-0.285677484930519	-1.4727789948747	0.141631735567073	0.778058494586906	Transcript	Caudate
ENST00000547195.5	ENSG00000072952.18	ENSG00000072952	MRVI1	-0.0888211834822971	4.67977877403861	-1.47277278617574	0.141633409555035	0.778058494586906	Transcript	Caudate
ENST00000600752.1	ENSG00000173875.13	ENSG00000173875	ZNF791	-0.287917932043412	-2.25888652937953	-1.47271550032172	0.141648855673603	0.778076170490112	Transcript	Caudate
ENST00000575484.1	ENSG00000181523.12	ENSG00000181523	SGSH	-0.0907398548960546	-1.38232183618312	-1.4727070236913	0.1416511413576	0.778076170490112	Transcript	Caudate
ENST00000583419.5	ENSG00000131748.15	ENSG00000131748	STARD3	-0.228116166748465	-3.1881958902912	-1.47255112102085	0.141693184861292	0.778238754812149	Transcript	Caudate
ENST00000422781.5	ENSG00000067560.10	ENSG00000067560	RHOA	0.115309570134651	0.495407764493541	1.47254343617723	0.141695257542605	0.778238754812149	Transcript	Caudate
ENST00000445046.1	ENSG00000112305.14	ENSG00000112305	SMAP1	-0.136999133205844	-2.60783240551675	-1.47246148900807	0.141717360990622	0.778320283575991	Transcript	Caudate
ENST00000457928.6	ENSG00000177565.16	ENSG00000177565	TBL1XR1	0.0337583478522191	5.44201219341291	1.47236530568305	0.141743307721072	0.778365132431149	Transcript	Caudate
ENST00000477616.1	ENSG00000131398.13	ENSG00000131398	KCNC3	0.129785282409093	0.0356211921628501	1.47236156931989	0.141744315728622	0.778365132431149	Transcript	Caudate
ENST00000264605.7	ENSG00000115648.13	ENSG00000115648	MLPH	-0.0975131462122045	-1.38558196463544	-1.47233087397743	0.141752597021832	0.778365132431149	Transcript	Caudate
ENST00000409883.6	ENSG00000155755.18	ENSG00000155755	TMEM237	-0.184683640948451	1.95867381397655	-1.47230072880718	0.141760730247304	0.778365132431149	Transcript	Caudate
ENST00000396036.5	ENSG00000158486.13	ENSG00000158486	DNAH3	-0.280250406089827	-2.07208341158891	-1.47228287482588	0.141765547455823	0.778365132431149	Transcript	Caudate
ENST00000399655.5	ENSG00000151067.21	ENSG00000151067	CACNA1C	0.0739734741075432	5.00267824040802	1.47223687288798	0.141777959886918	0.778365132431149	Transcript	Caudate
ENST00000381899.8	ENSG00000125818.17	ENSG00000125818	PSMF1	0.443193360091803	-4.37385891556083	1.47219161460629	0.14179017247956	0.778365132431149	Transcript	Caudate
ENST00000396610.6	ENSG00000187118.12	ENSG00000187118	CMC1	0.150231211073526	-1.41035152598586	1.47211984518151	0.141809540559711	0.778365132431149	Transcript	Caudate
ENST00000530129.6	ENSG00000109832.13	ENSG00000109832	DDX25	0.136892076675754	-1.37420999722157	1.47211448331149	0.141810987624486	0.778365132431149	Transcript	Caudate
ENST00000514176.5	ENSG00000109805.9	ENSG00000109805	NCAPG	-0.233125922330711	-2.89345732555342	-1.47209847134979	0.141815309010324	0.778365132431149	Transcript	Caudate
ENST00000617732.1	ENSG00000149451.17	ENSG00000149451	ADAM33	-0.115256159792837	-0.5537819741502	-1.47207338415521	0.141822079868205	0.778365132431149	Transcript	Caudate
ENST00000538735.5	ENSG00000205307.11	ENSG00000205307	SAP25	0.250917048474202	-2.54597309433342	1.47207208378773	0.141822430835064	0.778365132431149	Transcript	Caudate
ENST00000531834.1	ENSG00000254398.1	ENSG00000254398	RP11-578F21.2	-0.113103964967728	-1.68477838171248	-1.47205019259243	0.141828339330107	0.778365132431149	Transcript	Caudate
ENST00000229195.7	ENSG00000111596.11	ENSG00000111596	CNOT2	-0.267847756809797	0.859226935722745	-1.47203564784448	0.141832265103357	0.778365132431149	Transcript	Caudate
ENST00000563351.5	ENSG00000179588.8	ENSG00000179588	ZFPM1	-0.131204796992037	-2.30844468002573	-1.47201941696971	0.141836646078067	0.778365132431149	Transcript	Caudate
ENST00000535520.5	ENSG00000123106.10	ENSG00000123106	CCDC91	0.209063603699239	0.127206686120479	1.47199643871287	0.141842848458398	0.778365132431149	Transcript	Caudate
ENST00000610803.4	ENSG00000276291.5	ENSG00000276291	FRG1HP	0.0886809625975997	0.835717039435109	1.47179961083959	0.141895985571894	0.778365132431149	Transcript	Caudate
ENST00000580347.1	ENSG00000265964.1	ENSG00000265964	RP11-293E1.1	-0.149435873656043	-2.69984792661699	-1.47179035352808	0.141898485122322	0.778365132431149	Transcript	Caudate
ENST00000625180.1	ENSG00000279474.1	ENSG00000279474	CTD-2286N8.1	-0.101984292327329	-1.78443357020034	-1.47175488910067	0.1419080611243	0.778365132431149	Transcript	Caudate
ENST00000479586.5	ENSG00000205581.10	ENSG00000205581	HMGN1	0.178612018273733	-0.98823514901538	1.47174935465175	0.14190955556512	0.778365132431149	Transcript	Caudate
ENST00000456733.2	ENSG00000147041.11	ENSG00000147041	SYTL5	0.1024120999694	4.96792567415567	1.47172006963937	0.141917463459203	0.778365132431149	Transcript	Caudate
ENST00000359478.6	ENSG00000197614.10	ENSG00000197614	MFAP5	0.284595057285187	-2.37234819577204	1.47169942689777	0.141923037866737	0.778365132431149	Transcript	Caudate
ENST00000432525.5	ENSG00000100201.19	ENSG00000100201	DDX17	0.128101198142922	3.2518510545787	1.47169099625174	0.141925314543936	0.778365132431149	Transcript	Caudate
ENST00000398544.7	ENSG00000143951.15	ENSG00000143951	WDPCP	-0.202339099903082	-1.5079587005299	-1.47166085974479	0.141933453070834	0.778365132431149	Transcript	Caudate
ENST00000263519.4	ENSG00000067842.17	ENSG00000067842	ATP2B3	0.0948619897718317	4.57016444889912	1.47165643108896	0.14193464908365	0.778365132431149	Transcript	Caudate
ENST00000577814.1	ENSG00000264044.1	ENSG00000264044	RP11-192H23.7	0.0783457886783684	-1.09777116829463	1.47164159427348	0.141938656004247	0.778365132431149	Transcript	Caudate
ENST00000612122.1	ENSG00000274860.1	ENSG00000274860	Metazoa_SRP	-0.0996536668792992	-1.87565088596249	-1.47163956014463	0.141939205360251	0.778365132431149	Transcript	Caudate
ENST00000447278.1	ENSG00000236404.8	ENSG00000236404	VLDLR-AS1	0.0906711935225245	-0.163728009124158	1.47163800752534	0.141939624676351	0.778365132431149	Transcript	Caudate
ENST00000336787.5	ENSG00000069974.15	ENSG00000069974	RAB27A	0.366294931992186	-0.0546190608224114	1.47161609927235	0.141945541542984	0.778365132431149	Transcript	Caudate
ENST00000523020.1	ENSG00000156162.16	ENSG00000156162	DPY19L4	-0.339629468432415	-2.97100597850885	-1.47161477437939	0.14194589936926	0.778365132431149	Transcript	Caudate
ENST00000553633.5	ENSG00000259118.5	ENSG00000259118	RP11-840I19.3	-0.106305741509163	-1.92462466675078	-1.47159744234544	0.141950580458385	0.778365132431149	Transcript	Caudate
ENST00000551467.5	ENSG00000087502.17	ENSG00000087502	ERGIC2	0.175506733543685	0.408726631480578	1.47148104522094	0.141982020436443	0.778468809615819	Transcript	Caudate
ENST00000383778.5	ENSG00000169814.12	ENSG00000169814	BTD	-0.36462638359458	-1.96232111249842	-1.47147368164843	0.141984009588469	0.778468809615819	Transcript	Caudate
ENST00000342607.10	ENSG00000188735.12	ENSG00000188735	TMEM120B	0.15160302852683	1.99027718083073	1.47143396342068	0.141994739206675	0.778483761638638	Transcript	Caudate
ENST00000330619.12	ENSG00000197016.11	ENSG00000197016	ZNF470	-0.0610358229766879	3.96284202958198	-1.47139878857963	0.142004241980828	0.778483761638638	Transcript	Caudate
ENST00000398953.2	ENSG00000081760.16	ENSG00000081760	AACS	0.0508638725063107	0.540975877810784	1.47130636013139	0.142029214627531	0.778483761638638	Transcript	Caudate
ENST00000354071.7	ENSG00000012048.20	ENSG00000012048	BRCA1	0.445717735078516	-3.95027767219159	1.47130013252442	0.142030897346272	0.778483761638638	Transcript	Caudate
ENST00000460657.1	ENSG00000100884.9	ENSG00000100884	CPNE6	-0.0870738365455319	0.352393507318265	-1.47125570795851	0.142042901447873	0.778483761638638	Transcript	Caudate
ENST00000572393.1	ENSG00000090447.11	ENSG00000090447	TFAP4	0.246990905583292	-2.13554933348252	1.47123623039623	0.14204816478787	0.778483761638638	Transcript	Caudate
ENST00000511883.6	ENSG00000186952.14	ENSG00000186952	TMEM232	-0.211055806268201	-1.25640369691909	-1.47121022157808	0.142055193276219	0.778483761638638	Transcript	Caudate
ENST00000559724.5	ENSG00000197299.10	ENSG00000197299	BLM	0.187317056553051	-0.204768057862177	1.47120877178817	0.142055585067829	0.778483761638638	Transcript	Caudate
ENST00000499601.2	ENSG00000245317.2	ENSG00000245317	CTC-241N9.1	-0.0750854916212671	0.22044212876085	-1.47120167758494	0.142057502219197	0.778483761638638	Transcript	Caudate
ENST00000435711.5	ENSG00000170144.19	ENSG00000170144	HNRNPA3	0.0924552817540404	2.30910055718107	1.47119485647897	0.142059345587039	0.778483761638638	Transcript	Caudate
ENST00000608591.5	ENSG00000273492.5	ENSG00000273492	AP000230.1	-0.0438553001901278	2.39900778698142	-1.47113159206178	0.142076443340239	0.778521722806406	Transcript	Caudate
ENST00000520242.5	ENSG00000154582.16	ENSG00000154582	TCEB1	0.057752702065159	3.44981728678536	1.47107116851593	0.142092774804804	0.778521722806406	Transcript	Caudate
ENST00000302514.3	ENSG00000172247.3	ENSG00000172247	C1QTNF4	0.100471222857017	3.13045512522915	1.47106391424033	0.142094735610364	0.778521722806406	Transcript	Caudate
ENST00000546105.5	ENSG00000196535.15	ENSG00000196535	MYO18A	0.277110066223869	-0.887140225197163	1.47104988107096	0.142098528786639	0.778521722806406	Transcript	Caudate
ENST00000553118.5	ENSG00000139436.20	ENSG00000139436	GIT2	0.151598194856686	0.546624365767648	1.47102343114471	0.142105678433914	0.778521722806406	Transcript	Caudate
ENST00000478658.1	ENSG00000176542.9	ENSG00000176542	USF3	0.529039814112037	-1.39393926103199	1.47100803492576	0.142109840294771	0.778521722806406	Transcript	Caudate
ENST00000397282.2	ENSG00000133627.17	ENSG00000133627	ACTR3B	0.0763792936855517	3.84026695203719	1.47096166923252	0.142122374300931	0.778550607145343	Transcript	Caudate
ENST00000447946.1	ENSG00000231449.1	ENSG00000231449	AC097359.2	0.174180510167964	-2.76222715353467	1.47068494848996	0.142197197753746	0.778802121224657	Transcript	Caudate
ENST00000613162.1	ENSG00000275939.1	ENSG00000275939	uc_338	0.131875585935441	-2.64864194821764	1.47064088471466	0.142209115108627	0.778802121224657	Transcript	Caudate
ENST00000409913.5	ENSG00000180398.11	ENSG00000180398	MCFD2	0.0497970384730852	6.04451643832853	1.47062572603842	0.14221321505618	0.778802121224657	Transcript	Caudate
ENST00000565831.6	ENSG00000196557.11	ENSG00000196557	CACNA1H	0.0902354743854428	5.62661317966993	1.47061666051261	0.142215667040762	0.778802121224657	Transcript	Caudate
ENST00000578456.1	ENSG00000007237.18	ENSG00000007237	GAS7	0.117271785697927	0.365695758548151	1.47060992975522	0.142217487553415	0.778802121224657	Transcript	Caudate
ENST00000379937.6	ENSG00000185024.16	ENSG00000185024	BRF1	0.480644909945827	-3.94654690344434	1.47060916813369	0.142217693555381	0.778802121224657	Transcript	Caudate
ENST00000253339.9	ENSG00000131023.12	ENSG00000131023	LATS1	-0.362034914480546	-0.170465590771123	-1.4706038405214	0.142219134564408	0.778802121224657	Transcript	Caudate
ENST00000437844.6	ENSG00000148516.21	ENSG00000148516	ZEB1	-0.448239141179899	0.130173884678609	-1.47054968497146	0.142233783160273	0.778842558493964	Transcript	Caudate
ENST00000590597.6	ENSG00000121289.17	ENSG00000121289	CEP89	0.187760433701892	-2.16311099762082	1.47043572293495	0.142264612679396	0.778971590472095	Transcript	Caudate
ENST00000532151.2	ENSG00000255396.2	ENSG00000255396	AP000857.2	-0.0873358546606585	-0.768091121398306	-1.4702200422206	0.14232297368938	0.779229074979545	Transcript	Caudate
ENST00000562949.1	ENSG00000272617.2	ENSG00000272617	COG8	0.198821485492419	-0.0742202447713021	1.47020822034514	0.14232617310219	0.779229074979545	Transcript	Caudate
ENST00000485650.5	ENSG00000122033.14	ENSG00000122033	MTIF3	-0.190011317575717	-1.15911266741303	-1.47016195628632	0.142338694306989	0.779257835417593	Transcript	Caudate
ENST00000484575.1	ENSG00000138413.13	ENSG00000138413	IDH1	0.10836227005294	-1.52498693766068	1.47011321316636	0.142351887379534	0.779290270987188	Transcript	Caudate
ENST00000495388.6	ENSG00000169862.18	ENSG00000169862	CTNND2	0.0629433204771851	5.9778189521146	1.47005068810613	0.142368812125479	0.779332661238724	Transcript	Caudate
ENST00000377632.5	ENSG00000188687.16	ENSG00000188687	SLC4A5	-0.376007148255939	-4.347166192868	-1.47002660795759	0.142375330731955	0.779332661238724	Transcript	Caudate
ENST00000440493.5	ENSG00000133460.19	ENSG00000133460	SLC2A11	0.14311559209614	-1.67751277867344	1.46999570210707	0.142383697424331	0.779332661238724	Transcript	Caudate
ENST00000567000.2	ENSG00000091651.8	ENSG00000091651	ORC6	-0.251586014098665	-1.34420023196753	-1.46997720157541	0.142388705986097	0.779332661238724	Transcript	Caudate
ENST00000414773.5	ENSG00000153132.12	ENSG00000153132	CLGN	-0.342481444384885	-0.644640150445162	-1.46987315581529	0.142416876334023	0.77935439559507	Transcript	Caudate
ENST00000444735.5	ENSG00000085978.21	ENSG00000085978	ATG16L1	0.198947581596251	-2.40680517127749	1.4698629371153	0.142419643274608	0.77935439559507	Transcript	Caudate
ENST00000409907.7	ENSG00000132321.16	ENSG00000132321	IQCA1	-0.0751477984513965	3.79478076335546	-1.4698612173617	0.142420108940269	0.77935439559507	Transcript	Caudate
ENST00000467537.1	ENSG00000244701.1	ENSG00000244701	RP5-894A10.2	0.0499075868304488	1.30964275287681	1.46985514559429	0.142421753030277	0.77935439559507	Transcript	Caudate
ENST00000484423.5	ENSG00000131788.15	ENSG00000131788	PIAS3	-0.276127431016446	-3.08258133105784	-1.46980180796778	0.142436196217933	0.779393651816979	Transcript	Caudate
ENST00000522367.5	ENSG00000145907.14	ENSG00000145907	G3BP1	-0.119322124474838	0.618570617697459	-1.46965764290585	0.142475240032012	0.779567508817159	Transcript	Caudate
ENST00000318584.9	ENSG00000181027.10	ENSG00000181027	FKRP	-0.0405797997494761	3.27027816914338	-1.46959662832671	0.142491766921229	0.779603585060989	Transcript	Caudate
ENST00000587392.5	ENSG00000171466.9	ENSG00000171466	ZNF562	-0.162585718013145	-1.14515639358528	-1.46957961308365	0.14249637606738	0.779603585060989	Transcript	Caudate
ENST00000407115.2	ENSG00000216906.2	ENSG00000216906	RP11-350J20.9	-0.107350438835089	-1.35855539275426	-1.46954359651906	0.14250613273432	0.779617181714608	Transcript	Caudate
ENST00000447527.1	ENSG00000018625.14	ENSG00000018625	ATP1A2	-0.180682250163558	2.15307281532089	-1.46949024309281	0.142520586797247	0.779632995176884	Transcript	Caudate
ENST00000469024.1	ENSG00000092850.11	ENSG00000092850	TEKT2	-0.104533821882712	-0.330686485909916	-1.46947924482469	0.142523566496296	0.779632995176884	Transcript	Caudate
ENST00000228938.5	ENSG00000111341.9	ENSG00000111341	MGP	-0.200569810893504	-0.609775853632679	-1.46941968587312	0.142539703302757	0.779681487133737	Transcript	Caudate
ENST00000559198.1	ENSG00000138593.8	ENSG00000138593	SECISBP2L	0.0776778754024234	0.0027735978887519	1.46937066933938	0.142552984819759	0.779714356720502	Transcript	Caudate
ENST00000420363.5	ENSG00000214078.12	ENSG00000214078	CPNE1	-0.295658313925436	-2.08756248955376	-1.46931948568786	0.142566854556784	0.779750440144883	Transcript	Caudate
ENST00000576664.5	ENSG00000091622.15	ENSG00000091622	PITPNM3	-0.353434074876228	-3.31569730231667	-1.46924048450994	0.142588264323695	0.779798424928791	Transcript	Caudate
ENST00000609587.1	ENSG00000101596.14	ENSG00000101596	SMCHD1	-0.107407314121817	-1.63505785261379	-1.46923343746001	0.142590174234526	0.779798424928791	Transcript	Caudate
ENST00000421951.5	ENSG00000230006.7	ENSG00000230006	ANKRD36BP2	0.0486335065484497	2.21270375509342	1.46917820451482	0.142605144301891	0.779808696132254	Transcript	Caudate
ENST00000581298.5	ENSG00000002919.14	ENSG00000002919	SNX11	0.348445498407826	-2.65596904072107	1.46916703330389	0.142608172239528	0.779808696132254	Transcript	Caudate
ENST00000525604.1	ENSG00000084234.16	ENSG00000084234	APLP2	0.129663586787873	0.640819652798303	1.46914600475914	0.142613872125068	0.779808696132254	Transcript	Caudate
ENST00000551295.6	ENSG00000018236.14	ENSG00000018236	CNTN1	0.116542120673267	5.9668318236534	1.46907508183631	0.142633097410087	0.77981843276422	Transcript	Caudate
ENST00000452578.2	ENSG00000229116.2	ENSG00000229116	RP11-20J15.3	-0.104543475333195	-1.07065939359929	-1.46906308612598	0.142636349319983	0.77981843276422	Transcript	Caudate
ENST00000582681.1	ENSG00000125450.10	ENSG00000125450	NUP85	0.119870980020331	-1.71191092546399	1.46905894181761	0.142637472811326	0.77981843276422	Transcript	Caudate
ENST00000445092.5	ENSG00000172123.12	ENSG00000172123	SLFN12	0.0670310646177537	-0.457780879264903	1.46903137690502	0.142644945628752	0.779819523278213	Transcript	Caudate
ENST00000454498.6	ENSG00000147408.14	ENSG00000147408	CSGALNACT1	-0.152374699217111	2.07284253569978	-1.46899501132854	0.142654804758019	0.779827335666572	Transcript	Caudate
ENST00000612878.4	ENSG00000278289.4	ENSG00000278289	CT45A6	-0.42898351901617	-2.55052864120433	-1.46897245051238	0.142660921520707	0.779827335666572	Transcript	Caudate
ENST00000561260.5	ENSG00000103855.17	ENSG00000103855	CD276	-0.216330212761854	-3.24514905626402	-1.4688751955516	0.142687291919152	0.779880736101383	Transcript	Caudate
ENST00000355072.9	ENSG00000197386.10	ENSG00000197386	HTT	0.0372894889179198	7.56045906877707	1.46886158157101	0.142690983609896	0.779880736101383	Transcript	Caudate
ENST00000514182.1	ENSG00000144655.14	ENSG00000144655	CSRNP1	-0.439562096060201	-4.08973316918072	-1.46883095002729	0.142699290206884	0.779880736101383	Transcript	Caudate
ENST00000506457.1	ENSG00000163138.18	ENSG00000163138	PACRGL	0.118295906761839	-1.86704671862913	1.46882912091396	0.142699786233742	0.779880736101383	Transcript	Caudate
ENST00000465143.1	ENSG00000205726.14	ENSG00000205726	ITSN1	-0.0977061616939221	-1.87936601127814	-1.46878558759529	0.142711592179379	0.7798897952658	Transcript	Caudate
ENST00000484772.1	ENSG00000090273.13	ENSG00000090273	NUDC	-0.137620581277248	-2.11080273452627	-1.46874756643277	0.142721903880763	0.7798897952658	Transcript	Caudate
ENST00000266037.9	ENSG00000088538.12	ENSG00000088538	DOCK3	0.0469713486388993	7.30467431984239	1.46874254470408	0.142723265864332	0.7798897952658	Transcript	Caudate
ENST00000317449.4	ENSG00000177363.4	ENSG00000177363	LRRN4CL	-0.0669024011002327	0.0307867560807847	-1.46856024218378	0.14277271638391	0.780120250729655	Transcript	Caudate
ENST00000419610.5	ENSG00000004534.14	ENSG00000004534	RBM6	-0.416551723483909	-3.34894948464315	-1.46850737760396	0.142787058648829	0.780122083038656	Transcript	Caudate
ENST00000313269.5	ENSG00000178719.16	ENSG00000178719	GRINA	-0.200181555344978	0.417448002284617	-1.46850536731503	0.142787604066096	0.780122083038656	Transcript	Caudate
ENST00000460293.1	ENSG00000142623.9	ENSG00000142623	PADI1	0.192174720101466	-2.64051755872374	1.46843282823839	0.142807285925527	0.780165237471245	Transcript	Caudate
ENST00000617721.1	ENSG00000180739.13	ENSG00000180739	S1PR5	0.122165481821857	2.75720187603235	1.46839493837723	0.142817567324748	0.780165237471245	Transcript	Caudate
ENST00000498425.1	ENSG00000147155.10	ENSG00000147155	EBP	-0.285582231945893	-2.37129018291786	-1.46839228759577	0.142818286634621	0.780165237471245	Transcript	Caudate
ENST00000581917.1	ENSG00000264895.1	ENSG00000264895	RP11-421E14.2	0.0455754235113079	1.27337836456893	1.46836898893958	0.142824609023705	0.780165237471245	Transcript	Caudate
ENST00000624511.1	ENSG00000279205.1	ENSG00000279205	RP11-632P5.1	-0.154212540464748	-1.08756025039416	-1.46829615947042	0.142844373624615	0.78021859544576	Transcript	Caudate
ENST00000582864.1	ENSG00000198265.11	ENSG00000198265	HELZ	-0.0977983103451848	-1.10909130275905	-1.4682793658944	0.142848931396436	0.78021859544576	Transcript	Caudate
ENST00000440464.5	ENSG00000125355.15	ENSG00000125355	TMEM255A	0.461519528580003	-3.6480856755117	1.46816434061077	0.142880152238252	0.780239667676979	Transcript	Caudate
ENST00000302326.4	ENSG00000169184.5	ENSG00000169184	MN1	0.0681036685884559	6.35161603097393	1.46806421567353	0.142907333019725	0.780239667676979	Transcript	Caudate
ENST00000559469.5	ENSG00000137821.11	ENSG00000137821	LRRC49	-0.0597789909246598	1.02294742781329	-1.46803278270763	0.142915866906111	0.780239667676979	Transcript	Caudate
ENST00000422426.5	ENSG00000128284.19	ENSG00000128284	APOL3	-0.36591425359572	-2.94585214184303	-1.46796778571451	0.142933514496253	0.780239667676979	Transcript	Caudate
ENST00000474295.5	ENSG00000117640.17	ENSG00000117640	MTFR1L	-0.145668739395545	2.64535116243339	-1.46795242028639	0.142937686669639	0.780239667676979	Transcript	Caudate
ENST00000409645.5	ENSG00000152127.8	ENSG00000152127	MGAT5	-0.125854700321287	3.82743961816961	-1.46793628104049	0.142942069058732	0.780239667676979	Transcript	Caudate
ENST00000396525.6	ENSG00000110321.15	ENSG00000110321	EIF4G2	-0.090022878052023	3.18287809448199	-1.46789564621796	0.142953103341413	0.780239667676979	Transcript	Caudate
ENST00000591759.1	ENSG00000196263.7	ENSG00000196263	ZNF471	0.0653080551487936	0.384076830635795	1.46783876016096	0.142968551707835	0.780239667676979	Transcript	Caudate
ENST00000523340.1	ENSG00000168575.9	ENSG00000168575	SLC20A2	0.0461218402003177	2.43570347124286	1.46777525248766	0.14298579980503	0.780239667676979	Transcript	Caudate
ENST00000607175.1	ENSG00000272468.1	ENSG00000272468	RP1-86C11.7	-0.0789660792878628	-1.21729415351119	-1.46772194946609	0.143000277650471	0.780239667676979	Transcript	Caudate
ENST00000305632.9	ENSG00000106638.15	ENSG00000106638	TBL2	-0.0914167458199979	0.679491956069151	-1.46766202723995	0.14301655471274	0.780239667676979	Transcript	Caudate
ENST00000520868.5	ENSG00000070756.14	ENSG00000070756	PABPC1	0.0729128751697194	3.6169900658405	1.46763695713794	0.143023365090352	0.780239667676979	Transcript	Caudate
ENST00000554125.5	ENSG00000089916.17	ENSG00000089916	GPATCH2L	-0.0361157877758553	2.56922387620661	-1.46758286518585	0.143038060202305	0.780239667676979	Transcript	Caudate
ENST00000459707.1	ENSG00000143294.14	ENSG00000143294	PRCC	-0.0980571770477224	-1.39194498707737	-1.46753790102575	0.143050276460489	0.780239667676979	Transcript	Caudate
ENST00000367338.7	ENSG00000081248.10	ENSG00000081248	CACNA1S	-0.266814149069312	-0.321106927127483	-1.46748059944211	0.143065845823098	0.780239667676979	Transcript	Caudate
ENST00000515341.6	ENSG00000230373.8	ENSG00000230373	GOLGA6L5P	-0.143249929538613	-0.663701074223471	-1.46746172013801	0.143070975788002	0.780239667676979	Transcript	Caudate
ENST00000586768.1	ENSG00000089486.16	ENSG00000089486	CDIP1	-0.0823606597158646	-0.805152128056999	-1.46745566619064	0.143072620822364	0.780239667676979	Transcript	Caudate
ENST00000426454.2	ENSG00000236973.2	ENSG00000236973	GAPDHP51	-0.111978283051639	-2.40130425921544	-1.46743482591697	0.143078283844968	0.780239667676979	Transcript	Caudate
ENST00000598518.5	ENSG00000268621.5	ENSG00000268621	AC006262.5	-0.0873258449355537	-1.47471627173645	-1.46743035511049	0.143079498740098	0.780239667676979	Transcript	Caudate
ENST00000290585.8	ENSG00000159409.14	ENSG00000159409	CELF3	-0.333306240582902	-1.13392993353658	-1.4673406949581	0.14310386463104	0.780239667676979	Transcript	Caudate
ENST00000360578.6	ENSG00000171368.11	ENSG00000171368	TPPP	0.047436542771753	8.53174753611	1.4673380391066	0.14310458642948	0.780239667676979	Transcript	Caudate
ENST00000377810.7	ENSG00000072518.20	ENSG00000072518	MARK2	-0.09366109448814	3.49567011806202	-1.46733330249834	0.143105873735993	0.780239667676979	Transcript	Caudate
ENST00000471965.1	ENSG00000102119.10	ENSG00000102119	EMD	0.0896750283018688	-0.335739025395696	1.46729368846709	0.143116640312413	0.780239667676979	Transcript	Caudate
ENST00000551645.1	ENSG00000127720.7	ENSG00000127720	METTL25	0.109112943760346	-1.14248088516939	1.46726606711834	0.143124147803534	0.780239667676979	Transcript	Caudate
ENST00000424626.5	ENSG00000013563.13	ENSG00000013563	DNASE1L1	-0.275371209480538	-2.78277698287642	-1.46726553083617	0.143124293568198	0.780239667676979	Transcript	Caudate
ENST00000571217.5	ENSG00000132530.16	ENSG00000132530	XAF1	0.0580372441414245	2.81098600233841	1.46724591003544	0.143129626696361	0.780239667676979	Transcript	Caudate
ENST00000445518.1	ENSG00000144120.12	ENSG00000144120	TMEM177	0.133204167811399	-1.14107914957042	1.46722097728988	0.143136403884644	0.780239667676979	Transcript	Caudate
ENST00000532565.6	ENSG00000173715.15	ENSG00000173715	C11orf80	0.235703671197895	-0.705833936546709	1.46722072295617	0.143136473018593	0.780239667676979	Transcript	Caudate
ENST00000560252.5	ENSG00000177082.12	ENSG00000177082	WDR73	0.0941056256459442	-0.261632719044877	1.46721201894552	0.143138838991168	0.780239667676979	Transcript	Caudate
ENST00000473180.1	ENSG00000132640.14	ENSG00000132640	BTBD3	0.118950742637209	-0.192368896517834	1.46720755066959	0.14314005359448	0.780239667676979	Transcript	Caudate
ENST00000561099.1	ENSG00000196663.15	ENSG00000196663	TECPR2	0.162222030002969	-2.07803176583736	1.46719053215758	0.143144679778321	0.780239667676979	Transcript	Caudate
ENST00000483800.5	ENSG00000131558.14	ENSG00000131558	EXOC4	0.146184115368516	-1.91882332316993	1.46717662971797	0.143148458998031	0.780239667676979	Transcript	Caudate
ENST00000607332.1	ENSG00000272017.1	ENSG00000272017	RP1-199J3.7	-0.0721280203047284	-1.00241802746328	-1.46715025203149	0.143155629682624	0.780239667676979	Transcript	Caudate
ENST00000439004.1	ENSG00000234754.1	ENSG00000234754	C1orf140	-0.0364931797730212	1.97106722422285	-1.46712752580487	0.143161807952121	0.780239667676979	Transcript	Caudate
ENST00000580004.1	ENSG00000264359.1	ENSG00000264359	NEK4P2	0.164320251189081	-2.56689018105623	1.46706737718713	0.143178160728207	0.780239667676979	Transcript	Caudate
ENST00000493243.5	ENSG00000078295.16	ENSG00000078295	ADCY2	-0.0930951194023612	1.09521107903381	-1.46705073247054	0.143182686228887	0.780239667676979	Transcript	Caudate
ENST00000569621.1	ENSG00000261121.1	ENSG00000261121	RP11-496D24.2	0.0576752103202942	1.7012957395652	1.46704558608326	0.143184085492743	0.780239667676979	Transcript	Caudate
ENST00000588151.5	ENSG00000105576.15	ENSG00000105576	TNPO2	0.164486398758856	-0.866567586279273	1.46703074981673	0.143188119420575	0.780239667676979	Transcript	Caudate
ENST00000370966.9	ENSG00000024526.16	ENSG00000024526	DEPDC1	-0.172305808212292	-1.23222978747758	-1.4670051602861	0.143195077328176	0.780239667676979	Transcript	Caudate
ENST00000513295.1	ENSG00000182923.16	ENSG00000182923	CEP63	-0.0563955493807624	0.3305610964821	-1.46699892016763	0.143196774083739	0.780239667676979	Transcript	Caudate
ENST00000494307.1	ENSG00000122882.10	ENSG00000122882	ECD	0.112063670760051	-1.62370112196903	1.46698858959142	0.143199583112946	0.780239667676979	Transcript	Caudate
ENST00000378142.8	ENSG00000171659.13	ENSG00000171659	GPR34	-0.11718061398144	2.95012612306789	-1.46694430465947	0.143211625290793	0.780239667676979	Transcript	Caudate
ENST00000544334.6	ENSG00000141564.13	ENSG00000141564	RPTOR	0.563735127243554	-3.97225685744123	1.46693810115361	0.143213312241088	0.780239667676979	Transcript	Caudate
ENST00000464066.5	ENSG00000168280.16	ENSG00000168280	KIF5C	0.122618511604333	4.4910513212374	1.46692964483949	0.143215611833423	0.780239667676979	Transcript	Caudate
ENST00000409213.5	ENSG00000176771.15	ENSG00000176771	NCKAP5	0.0947252718261545	2.24412358598022	1.46691500073531	0.143219594187689	0.780239667676979	Transcript	Caudate
ENST00000371248.3	ENSG00000139722.6	ENSG00000139722	VPS37B	-0.0624759077489346	0.83659766320139	-1.46687983789411	0.143229156806833	0.780239667676979	Transcript	Caudate
ENST00000519606.5	ENSG00000008988.9	ENSG00000008988	RPS20	-0.319831688998048	-2.16028446539765	-1.46683964943169	0.14324008675797	0.780239667676979	Transcript	Caudate
ENST00000540606.5	ENSG00000107669.17	ENSG00000107669	ATE1	0.115597345870153	2.46213376560895	1.46681001816846	0.143248145906665	0.780239667676979	Transcript	Caudate
ENST00000615959.1	ENSG00000275708.1	ENSG00000275708	MIR3648-1	-0.131344033366927	0.520517900110189	-1.46679809764854	0.143251388163357	0.780239667676979	Transcript	Caudate
ENST00000581792.1	ENSG00000264462.1	ENSG00000264462	MIR3648-2	-0.131344033366927	0.520517900110189	-1.46679809764854	0.143251388163357	0.780239667676979	Transcript	Caudate
ENST00000507686.1	ENSG00000168884.14	ENSG00000168884	TNIP2	0.192494392139727	-2.57729407903503	1.46679799001546	0.143251417438686	0.780239667676979	Transcript	Caudate
ENST00000452385.5	ENSG00000177479.19	ENSG00000177479	ARIH2	0.0440685771007545	2.89957431471575	1.46675491252732	0.143263134537768	0.780239667676979	Transcript	Caudate
ENST00000331334.4	ENSG00000182512.4	ENSG00000182512	GLRX5	-0.046446868938048	3.627997454944	-1.46674765153208	0.143265109604928	0.780239667676979	Transcript	Caudate
ENST00000594791.1	ENSG00000130758.7	ENSG00000130758	MAP3K10	0.0918155816682821	0.161749510624315	1.46670296630132	0.143277264919885	0.780239667676979	Transcript	Caudate
ENST00000624425.2	ENSG00000279966.2	ENSG00000279966	CTB-159G17.4	0.169001687155778	-1.9518044104538	1.46664699277184	0.143292492008218	0.780239667676979	Transcript	Caudate
ENST00000614890.4	ENSG00000130731.15	ENSG00000130731	C16orf13	0.183406031311643	-0.582830213247552	1.46662252873215	0.143299147618564	0.780239667676979	Transcript	Caudate
ENST00000542475.2	ENSG00000256806.4	ENSG00000256806	C17orf100	0.0418616138997738	2.0993339731316	1.46658916663823	0.143308224389532	0.780239667676979	Transcript	Caudate
ENST00000596188.2	ENSG00000179542.15	ENSG00000179542	SLITRK4	0.0726645659155489	4.9325243299385	1.46657736392329	0.143311435641142	0.780239667676979	Transcript	Caudate
ENST00000414066.1	ENSG00000228828.1	ENSG00000228828	RP11-162G10.1	-0.0752724071132293	1.19304519641543	-1.4665224518353	0.143326376706222	0.780239667676979	Transcript	Caudate
ENST00000472476.5	ENSG00000120948.15	ENSG00000120948	TARDBP	-0.155310458932157	-0.976319083345425	-1.46648414963839	0.143336799085656	0.780239667676979	Transcript	Caudate
ENST00000371837.5	ENSG00000107798.17	ENSG00000107798	LIPA	-0.188057371357908	0.803941495653422	-1.4664713091557	0.143340293229522	0.780239667676979	Transcript	Caudate
ENST00000637918.1	ENSG00000143614.9	ENSG00000143614	GATAD2B	0.120444474410607	-2.66490504391974	1.4664600670729	0.1433433524717	0.780239667676979	Transcript	Caudate
ENST00000389373.3	ENSG00000032742.17	ENSG00000032742	IFT88	0.0953550992171945	-0.895218296498257	1.46645797004422	0.143343923129404	0.780239667676979	Transcript	Caudate
ENST00000433566.8	ENSG00000130227.16	ENSG00000130227	XPO7	0.337745144622244	1.10638806672838	1.46643222515074	0.143350929147459	0.780239667676979	Transcript	Caudate
ENST00000510732.5	ENSG00000175471.19	ENSG00000175471	MCTP1	0.138860536267383	-1.01600042524992	1.46641878174762	0.143354587636989	0.780239667676979	Transcript	Caudate
ENST00000409160.7	ENSG00000144485.10	ENSG00000144485	HES6	-0.273880432353516	-1.07080950198259	-1.46641283041551	0.143356207256271	0.780239667676979	Transcript	Caudate
ENST00000419664.1	ENSG00000237721.1	ENSG00000237721	AF064858.11	-0.106737967598873	-1.39513916387242	-1.46633641252359	0.143377005178752	0.780239667676979	Transcript	Caudate
ENST00000343118.5	ENSG00000183778.17	ENSG00000183778	B3GALT5	0.177946899594005	1.13121121967884	1.4663045843578	0.143385668229884	0.780239667676979	Transcript	Caudate
ENST00000450509.1	ENSG00000230065.1	ENSG00000230065	AC010974.3	-0.138491174858219	-2.4309472203305	-1.46630295192227	0.143386112560178	0.780239667676979	Transcript	Caudate
ENST00000446108.5	ENSG00000134453.15	ENSG00000134453	RBM17	0.0646915831736207	1.02765366393656	1.46628337151587	0.143391442205692	0.780239667676979	Transcript	Caudate
ENST00000359106.9	ENSG00000006283.17	ENSG00000006283	CACNA1G	-0.439166362817988	-3.30157205152486	-1.46628267119256	0.143391632831475	0.780239667676979	Transcript	Caudate
ENST00000612943.1	ENSG00000277351.1	ENSG00000277351	RP11-325L12.6	-0.15809689141336	-1.76360741896159	-1.46626759354776	0.1433957369659	0.780239667676979	Transcript	Caudate
ENST00000614726.1	ENSG00000273024.5	ENSG00000273024	INTS4P2	-0.145912146453231	0.149937105979728	-1.46622455975376	0.143407451260802	0.780239667676979	Transcript	Caudate
ENST00000638147.1	ENSG00000283208.1	ENSG00000283208	RP11-226E21.4	0.270279921304072	-2.82132322861074	1.466221485148	0.143408288232146	0.780239667676979	Transcript	Caudate
ENST00000553870.1	ENSG00000100888.12	ENSG00000100888	CHD8	-0.256129173201338	-2.82145523970344	-1.46620895039934	0.143411700489183	0.780239667676979	Transcript	Caudate
ENST00000549585.1	ENSG00000070961.15	ENSG00000070961	ATP2B1	0.105724071104739	1.44963403137565	1.46617830328214	0.143420043627515	0.780239667676979	Transcript	Caudate
ENST00000566646.1	ENSG00000261199.1	ENSG00000261199	UBE2FP2	0.17370014656438	-1.8451976943978	1.46611955942293	0.143436036654297	0.780239667676979	Transcript	Caudate
ENST00000530314.5	ENSG00000103051.18	ENSG00000103051	COG4	0.0778203937835205	2.1085796000775	1.46608793920237	0.143444645833899	0.780239667676979	Transcript	Caudate
ENST00000334213.9	ENSG00000132010.15	ENSG00000132010	ZNF20	-0.115698407349235	0.0920618714790573	-1.46608500983919	0.143445443426392	0.780239667676979	Transcript	Caudate
ENST00000618387.1	ENSG00000174348.13	ENSG00000174348	PODN	-0.466822450937706	-3.76864076847853	-1.46598889880713	0.143471613956273	0.780239667676979	Transcript	Caudate
ENST00000358679.3	ENSG00000139737.21	ENSG00000139737	SLAIN1	0.132900649255479	4.07000336803296	1.46598355447308	0.143473069298301	0.780239667676979	Transcript	Caudate
ENST00000266542.8	ENSG00000139178.10	ENSG00000139178	C1RL	-0.0675087488092195	2.37955349852787	-1.46596903273038	0.143477023843273	0.780239667676979	Transcript	Caudate
ENST00000614556.4	ENSG00000136485.14	ENSG00000136485	DCAF7	0.0257048327109423	6.11688507233851	1.46590615765341	0.143494146883426	0.780239667676979	Transcript	Caudate
ENST00000527030.1	ENSG00000254649.1	ENSG00000254649	RP11-452H21.2	0.128580023840982	-2.3037714956623	1.46589046528502	0.143498420698977	0.780239667676979	Transcript	Caudate
ENST00000559977.1	ENSG00000259668.5	ENSG00000259668	RP11-707P17.2	0.0736288766355707	0.124959394982167	1.46588457770876	0.143500024205292	0.780239667676979	Transcript	Caudate
ENST00000415386.2	ENSG00000233421.4	ENSG00000233421	RP5-875O13.1	-0.158251401819374	-1.24497256011049	-1.46585021119331	0.143509384346569	0.780239667676979	Transcript	Caudate
ENST00000579734.6	ENSG00000266338.6	ENSG00000266338	NBPF15	0.141335873691521	-0.781079047554799	1.46584510432588	0.143510775304566	0.780239667676979	Transcript	Caudate
ENST00000522124.5	ENSG00000147481.14	ENSG00000147481	SNTG1	0.0798708942674041	4.21876911837291	1.46581298150478	0.14351952483861	0.780239667676979	Transcript	Caudate
ENST00000567345.1	ENSG00000138623.9	ENSG00000138623	SEMA7A	0.260137005720494	-1.34659943607765	1.46580407286227	0.143521951425233	0.780239667676979	Transcript	Caudate
ENST00000464087.6	ENSG00000003756.16	ENSG00000003756	RBM5	0.0581537890405951	3.77482139881994	1.46578471875539	0.143527223315619	0.780239667676979	Transcript	Caudate
ENST00000393564.6	ENSG00000160211.15	ENSG00000160211	G6PD	0.0760318400478674	1.9709984389198	1.46576035600423	0.143533859729137	0.780239667676979	Transcript	Caudate
ENST00000609682.1	ENSG00000256628.3	ENSG00000256628	ZBTB11-AS1	-0.0436088914620672	0.982302164214769	-1.46576023237754	0.143533893405649	0.780239667676979	Transcript	Caudate
ENST00000559175.1	ENSG00000137770.13	ENSG00000137770	CTDSPL2	-0.0537909684413484	1.49726411859519	-1.46565892155975	0.14356149301213	0.780239667676979	Transcript	Caudate
ENST00000592818.5	ENSG00000266964.5	ENSG00000266964	FXYD1	-0.129699289288175	-1.21434966818488	-1.46565853383342	0.143561598646353	0.780239667676979	Transcript	Caudate
ENST00000465457.1	ENSG00000094631.18	ENSG00000094631	HDAC6	0.214115270410676	-2.93328848157484	1.46560062399153	0.143577376583348	0.780239667676979	Transcript	Caudate
ENST00000510657.1	ENSG00000164035.9	ENSG00000164035	EMCN	-0.111007237003296	-1.92650141871336	-1.46557944216763	0.143583148051286	0.780239667676979	Transcript	Caudate
ENST00000445959.5	ENSG00000002822.15	ENSG00000002822	MAD1L1	-0.251925038556894	-2.2770153524875	-1.46555242648204	0.143590509346261	0.780239667676979	Transcript	Caudate
ENST00000265304.10	ENSG00000106028.10	ENSG00000106028	SSBP1	0.0414562269971363	3.90864323839152	1.46552559290445	0.143597821307699	0.780239667676979	Transcript	Caudate
ENST00000467986.2	ENSG00000168679.17	ENSG00000168679	SLC16A4	-0.137976372300847	-2.17025427274882	-1.46550845562753	0.143602491245317	0.780239667676979	Transcript	Caudate
ENST00000424143.5	ENSG00000148120.15	ENSG00000148120	C9orf3	0.0693384723466835	0.973204617547674	1.46549692001493	0.143605634785561	0.780239667676979	Transcript	Caudate
ENST00000534341.1	ENSG00000171204.12	ENSG00000171204	TMEM126B	0.0862814405438683	1.07307262850625	1.46546900661069	0.143613241615088	0.780239667676979	Transcript	Caudate
ENST00000593455.5	ENSG00000013275.7	ENSG00000013275	PSMC4	-0.133891228578284	0.437602974590743	-1.46545924523397	0.143615901812739	0.780239667676979	Transcript	Caudate
ENST00000429732.5	ENSG00000107816.17	ENSG00000107816	LZTS2	0.307580217818062	-3.17515507297414	1.46542323457686	0.143625715865767	0.780239667676979	Transcript	Caudate
ENST00000517813.1	ENSG00000105339.10	ENSG00000105339	DENND3	-0.0864435621198128	0.568769736287805	-1.46541713149727	0.143627379200855	0.780239667676979	Transcript	Caudate
ENST00000596536.5	ENSG00000130475.14	ENSG00000130475	FCHO1	0.292517194378011	-0.0697921673131694	1.46540395204158	0.143630971184141	0.780239667676979	Transcript	Caudate
ENST00000576930.5	ENSG00000132507.17	ENSG00000132507	EIF5A	-0.31258375175546	-3.03533812288319	-1.46539066126389	0.143634593577631	0.780239667676979	Transcript	Caudate
ENST00000507030.5	ENSG00000120519.14	ENSG00000120519	SLC10A7	-0.077059745027417	0.424367212604392	-1.46538502378675	0.14363613008989	0.780239667676979	Transcript	Caudate
ENST00000555421.1	ENSG00000258525.1	ENSG00000258525	RP11-829H16.3	0.141336641096506	1.08770542491231	1.46536390186094	0.14364188705024	0.780239667676979	Transcript	Caudate
ENST00000371123.5	ENSG00000102038.15	ENSG00000102038	SMARCA1	0.0405591697142926	5.15681496525561	1.46532988251915	0.143651159684405	0.780239667676979	Transcript	Caudate
ENST00000330836.9	ENSG00000089737.15	ENSG00000089737	DDX24	0.0672625209145763	5.40366169233283	1.46532207052432	0.143653289060808	0.780239667676979	Transcript	Caudate
ENST00000531379.1	ENSG00000255321.1	ENSG00000255321	RP11-91I20.4	-0.0808916860776314	-1.12508751345123	-1.46528223960565	0.143664146463046	0.780259111857655	Transcript	Caudate
ENST00000539599.5	ENSG00000151148.13	ENSG00000151148	UBE3B	0.234210827818591	0.961788344037424	1.46519940942997	0.143686726939374	0.780342220420016	Transcript	Caudate
ENST00000542347.5	ENSG00000133316.15	ENSG00000133316	WDR74	-0.337552559935123	-3.87964145045735	-1.46515014071221	0.143700159465082	0.780375641858291	Transcript	Caudate
ENST00000433215.6	ENSG00000090487.10	ENSG00000090487	SPG21	-0.0551629664858426	3.83028221952035	-1.46511875532645	0.143708716818638	0.780382586225037	Transcript	Caudate
ENST00000243298.2	ENSG00000123570.3	ENSG00000123570	RAB9B	0.0681672545688616	4.66220514457187	1.46503391732422	0.143731850209924	0.780468678253087	Transcript	Caudate
ENST00000356501.8	ENSG00000153531.13	ENSG00000153531	ADPRHL1	-0.0862939835152875	-0.225117700087896	-1.46497012926835	0.143749245648311	0.780523605865966	Transcript	Caudate
ENST00000538418.1	ENSG00000010278.12	ENSG00000010278	CD9	0.160056469705032	-2.08672846089321	1.46485524718239	0.143780578865769	0.78057852515007	Transcript	Caudate
ENST00000360000.8	ENSG00000180964.16	ENSG00000180964	TCEAL8	-0.0913886064645053	2.29041031465703	-1.46485298735545	0.14378119526915	0.78057852515007	Transcript	Caudate
ENST00000589363.5	ENSG00000141873.10	ENSG00000141873	SLC39A3	0.124208175431357	-0.103241452692267	1.46485296474599	0.143781201436248	0.78057852515007	Transcript	Caudate
ENST00000300213.8	ENSG00000166946.13	ENSG00000166946	CCNDBP1	-0.0483487952711305	2.40222212820369	-1.4647577456686	0.143807175788699	0.780633771073225	Transcript	Caudate
ENST00000461253.1	ENSG00000078018.19	ENSG00000078018	MAP2	-0.40754539785556	-4.16297426662016	-1.46475688634289	0.143807410216458	0.780633771073225	Transcript	Caudate
ENST00000231188.9	ENSG00000113262.14	ENSG00000113262	GRM6	-0.0462509059475759	1.29242764481345	-1.46473558842951	0.143813220473048	0.780633771073225	Transcript	Caudate
ENST00000462250.2	ENSG00000125459.14	ENSG00000125459	MSTO1	0.104592619876022	-1.55565612266046	1.46467138256285	0.143830737487275	0.780665317641652	Transcript	Caudate
ENST00000460677.5	ENSG00000161217.11	ENSG00000161217	PCYT1A	-0.0788159965355743	0.0357873739229975	-1.46466091062839	0.143833594656518	0.780665317641652	Transcript	Caudate
ENST00000250559.13	ENSG00000127314.17	ENSG00000127314	RAP1B	-0.0325346065735794	2.48532573605619	-1.4646309908726	0.143841758222432	0.780670106280752	Transcript	Caudate
ENST00000563850.1	ENSG00000171724.2	ENSG00000171724	VAT1L	0.166977511707546	-2.28296882987512	1.46453942303198	0.143866744603245	0.780762223133718	Transcript	Caudate
ENST00000557636.5	ENSG00000119685.19	ENSG00000119685	TTLL5	0.0760725124987663	2.66332678609612	1.46448791931461	0.143880800039276	0.780762223133718	Transcript	Caudate
ENST00000467011.5	ENSG00000109689.14	ENSG00000109689	STIM2	0.0816973618396018	2.90104634264893	1.46445304320104	0.143890318379364	0.780762223133718	Transcript	Caudate
ENST00000459891.1	ENSG00000173409.13	ENSG00000173409	ARV1	-0.25233864098194	-1.54886765444456	-1.46444506452199	0.14389249597741	0.780762223133718	Transcript	Caudate
ENST00000539903.5	ENSG00000155026.16	ENSG00000155026	RSPH10B	-0.1695698741398	-0.683247523157082	-1.46442457027463	0.143898089529972	0.780762223133718	Transcript	Caudate
ENST00000578326.2	ENSG00000264352.2	ENSG00000264352	RN7SL602P	-0.0826194657680786	-0.36644602774615	-1.46440868961641	0.143902423997775	0.780762223133718	Transcript	Caudate
ENST00000576969.5	ENSG00000153066.12	ENSG00000153066	TXNDC11	0.210250299273772	-1.09338577273597	1.46436118515507	0.143915390468279	0.780772064587109	Transcript	Caudate
ENST00000379335.7	ENSG00000112137.17	ENSG00000112137	PHACTR1	0.138771747148167	0.409405361750428	1.46432685082379	0.14392476267626	0.780772064587109	Transcript	Caudate
ENST00000380180.7	ENSG00000163110.14	ENSG00000163110	PDLIM5	-0.198577050431417	0.34594333013135	-1.46431045833458	0.143929237483302	0.780772064587109	Transcript	Caudate
ENST00000425879.1	ENSG00000234177.5	ENSG00000234177	LINC01114	0.0614232799499344	1.59686685135903	1.46426960161825	0.143940390979285	0.780772064587109	Transcript	Caudate
ENST00000617473.1	ENSG00000277022.1	ENSG00000277022	RP3-453C12.15	0.111033508199088	-1.05673418054469	1.46424674138393	0.143946631896661	0.780772064587109	Transcript	Caudate
ENST00000580175.1	ENSG00000227036.6	ENSG00000227036	LINC00511	0.129739884998389	-2.28440634588534	1.46419739828682	0.143960103430613	0.780772064587109	Transcript	Caudate
ENST00000581477.1	ENSG00000198231.12	ENSG00000198231	DDX42	-0.0897083533707521	-1.53222656035076	-1.46417038384028	0.143967479261057	0.780772064587109	Transcript	Caudate
ENST00000482054.1	ENSG00000135047.14	ENSG00000135047	CTSL	-0.0975786189740347	1.00402069785029	-1.46416962257603	0.143967687115393	0.780772064587109	Transcript	Caudate
ENST00000396573.6	ENSG00000183454.15	ENSG00000183454	GRIN2A	0.0907996306874527	6.04747852751876	1.46416196482059	0.143969777989173	0.780772064587109	Transcript	Caudate
ENST00000218200.12	ENSG00000102081.13	ENSG00000102081	FMR1	0.0807196231692033	4.47808361779708	1.46412061216331	0.143981069323897	0.780793805504574	Transcript	Caudate
ENST00000535181.5	ENSG00000072609.17	ENSG00000072609	CHFR	0.0667744157983085	-0.141116923842255	1.46409363951524	0.143988434567304	0.780794254530046	Transcript	Caudate
ENST00000503218.1	ENSG00000250674.1	ENSG00000250674	RP11-798K23.1	0.126388937857276	-2.83756030565053	1.46404316359627	0.144002218473285	0.780815905409541	Transcript	Caudate
ENST00000623914.3	ENSG00000274333.4	ENSG00000274333	RP11-717F1.2	-0.329976150777129	-3.56690472917359	-1.46401146578682	0.14401087499384	0.780815905409541	Transcript	Caudate
ENST00000466066.1	ENSG00000116489.12	ENSG00000116489	CAPZA1	-0.0960485670168117	-1.20769302019131	-1.46396435971307	0.144023740177776	0.780815905409541	Transcript	Caudate
ENST00000254724.6	ENSG00000227962.1	ENSG00000227962	RP11-382D8.3	-0.112389670956764	-2.28831272752392	-1.46395169860201	0.144027198216511	0.780815905409541	Transcript	Caudate
ENST00000431183.6	ENSG00000136699.19	ENSG00000136699	SMPD4	-0.194764941337696	-0.82804295464194	-1.46394568575959	0.144028840483552	0.780815905409541	Transcript	Caudate
ENST00000379375.5	ENSG00000078401.6	ENSG00000078401	EDN1	-0.152480205526438	2.42046273292667	-1.46388423623152	0.14404562480885	0.780861483636593	Transcript	Caudate
ENST00000610455.4	ENSG00000140995.16	ENSG00000140995	DEF8	0.136423716131399	0.3315225852851	1.46386157838418	0.144051813953591	0.780861483636593	Transcript	Caudate
ENST00000323786.9	ENSG00000103051.18	ENSG00000103051	COG4	0.0401803117473676	4.28594629330552	1.46374110551932	0.144084725371479	0.780861495208237	Transcript	Caudate
ENST00000472400.1	ENSG00000131375.9	ENSG00000131375	CAPN7	0.132728550307469	-1.64489625320674	1.4637124380206	0.144092557763574	0.780861495208237	Transcript	Caudate
ENST00000449699.5	ENSG00000023228.13	ENSG00000023228	NDUFS1	0.0624748569613952	5.39229418147036	1.46371227423312	0.14409260251372	0.780861495208237	Transcript	Caudate
ENST00000486047.5	ENSG00000106686.16	ENSG00000106686	SPATA6L	-0.16647676241446	-1.23592136311716	-1.46370554721413	0.144094440484458	0.780861495208237	Transcript	Caudate
ENST00000568876.5	ENSG00000137814.9	ENSG00000137814	HAUS2	0.285183750291819	-1.60784087759084	1.46368735038509	0.144099412352027	0.780861495208237	Transcript	Caudate
ENST00000481744.5	ENSG00000000460.16	ENSG00000000460	C1orf112	0.236422329431968	-2.67367738671245	1.46366711451526	0.144104941495932	0.780861495208237	Transcript	Caudate
ENST00000431047.1	ENSG00000234450.1	ENSG00000234450	AC005534.6	0.106763054788581	-1.80881255353012	1.46365254905998	0.144108921386298	0.780861495208237	Transcript	Caudate
ENST00000490872.1	ENSG00000018280.16	ENSG00000018280	SLC11A1	-0.116639015530622	-1.41786012836905	-1.46362562844321	0.144116277445171	0.780861495208237	Transcript	Caudate
ENST00000628542.2	ENSG00000079819.17	ENSG00000079819	EPB41L2	0.0612249775600944	5.10838191866982	1.46356868744794	0.144131837524926	0.780861495208237	Transcript	Caudate
ENST00000455435.1	ENSG00000228016.1	ENSG00000228016	RAPGEF4-AS1	0.151598433724473	-1.66658984320497	1.46355879921141	0.144134539782776	0.780861495208237	Transcript	Caudate
ENST00000551317.5	ENSG00000203666.12	ENSG00000203666	EFCAB2	-0.16897369866241	-2.05636584983166	-1.46350292250778	0.144149810504284	0.780861495208237	Transcript	Caudate
ENST00000456491.5	ENSG00000204120.14	ENSG00000204120	GIGYF2	0.361755642427256	-3.10970622696526	1.46345698565874	0.144162365663997	0.780861495208237	Transcript	Caudate
ENST00000464566.5	ENSG00000090266.12	ENSG00000090266	NDUFB2	0.0743399630633094	-0.328262632858436	1.46343401322824	0.1441686446544	0.780861495208237	Transcript	Caudate
ENST00000335877.10	ENSG00000125818.17	ENSG00000125818	PSMF1	-0.061022678737098	3.87269361452662	-1.46341926443753	0.144172676011199	0.780861495208237	Transcript	Caudate
ENST00000324987.4	ENSG00000180822.11	ENSG00000180822	PSMG4	0.261908741345388	-3.01442079458965	1.46341394913754	0.144174128888581	0.780861495208237	Transcript	Caudate
ENST00000634844.1	ENSG00000123191.14	ENSG00000123191	ATP7B	0.417799749086524	-4.40799521176574	1.4634114688208	0.144174806859078	0.780861495208237	Transcript	Caudate
ENST00000552618.5	ENSG00000133687.15	ENSG00000133687	TMTC1	0.469563906993635	-1.88613553089706	1.46336616151826	0.144187191602071	0.780861495208237	Transcript	Caudate
ENST00000464776.5	ENSG00000123560.13	ENSG00000123560	PLP1	0.118505341522747	0.5156031655219	1.46331486413955	0.144201214719544	0.780861495208237	Transcript	Caudate
ENST00000602335.1	ENSG00000111077.17	ENSG00000111077	TNS2	-0.174815357463272	-1.74267832461945	-1.46330975134096	0.144202612458132	0.780861495208237	Transcript	Caudate
ENST00000433309.1	ENSG00000228218.1	ENSG00000228218	ATF4P3	0.110974028093977	-2.35411753462819	1.46329242586981	0.144207348978759	0.780861495208237	Transcript	Caudate
ENST00000582352.1	ENSG00000176974.18	ENSG00000176974	SHMT1	-0.0506730101565164	1.37216095298643	-1.46328816583786	0.144208513625119	0.780861495208237	Transcript	Caudate
ENST00000564309.5	ENSG00000174442.11	ENSG00000174442	ZWILCH	0.138684455789753	-2.19681130845224	1.46326760165975	0.144214135749362	0.780861495208237	Transcript	Caudate
ENST00000390903.1	ENSG00000212205.1	ENSG00000212205	Y_RNA	0.143666894227943	-2.59989905466732	1.46318805019091	0.144235886237184	0.780861495208237	Transcript	Caudate
ENST00000428984.6	ENSG00000114062.18	ENSG00000114062	UBE3A	0.0405497481402057	4.39045214054206	1.46316586934644	0.144241951241348	0.780861495208237	Transcript	Caudate
ENST00000605700.1	ENSG00000271314.1	ENSG00000271314	RP11-435O5.6	-0.0919647841075656	-1.40752298129575	-1.46310418133158	0.14425881989375	0.780861495208237	Transcript	Caudate
ENST00000622476.4	ENSG00000120798.16	ENSG00000120798	NR2C1	-0.423829630404414	-2.52249430856836	-1.4630987101967	0.144260316054615	0.780861495208237	Transcript	Caudate
ENST00000575298.1	ENSG00000185722.16	ENSG00000185722	ANKFY1	-0.0694077202775	-0.502427351437256	-1.46307019619811	0.144268113812699	0.780861495208237	Transcript	Caudate
ENST00000357008.6	ENSG00000111642.14	ENSG00000111642	CHD4	-0.0844021109604742	5.47777079933006	-1.46306932131892	0.144268353072109	0.780861495208237	Transcript	Caudate
ENST00000351193.6	ENSG00000169251.12	ENSG00000169251	NMD3	-0.0570670756617452	4.39032620546427	-1.46306308454437	0.144270058695887	0.780861495208237	Transcript	Caudate
ENST00000478222.1	ENSG00000126759.12	ENSG00000126759	CFP	-0.152479379915608	-2.31975812441566	-1.46306217239762	0.144270308149716	0.780861495208237	Transcript	Caudate
ENST00000519666.1	ENSG00000253861.1	ENSG00000253861	SLC2A3P1	-0.418212492851906	-1.6301492364499	-1.46301898237636	0.144282120133658	0.780886006675937	Transcript	Caudate
ENST00000363481.1	ENSG00000200351.1	ENSG00000200351	Y_RNA	-0.095826874989202	-1.48852282682746	-1.46288698097861	0.144318225640954	0.781041990829362	Transcript	Caudate
ENST00000471119.5	ENSG00000142920.16	ENSG00000142920	AZIN2	0.237994681189424	0.32773240123626	1.46280676051473	0.144340171233221	0.781121330453312	Transcript	Caudate
ENST00000498475.2	ENSG00000270898.5	ENSG00000270898	GPR75-ASB3	-0.191647299122279	-2.32150249849161	-1.4627483952676	0.144356139594751	0.78114799595182	Transcript	Caudate
ENST00000488031.6	ENSG00000266338.6	ENSG00000266338	NBPF15	0.609777897791359	-2.43432232839532	1.46273549166567	0.144359670121897	0.78114799595182	Transcript	Caudate
ENST00000527129.1	ENSG00000149260.15	ENSG00000149260	CAPN5	-0.0790205343791702	-0.0712061800303582	-1.46263503453245	0.144387158257116	0.78125730808453	Transcript	Caudate
ENST00000493647.1	ENSG00000007384.15	ENSG00000007384	RHBDF1	-0.143737748777402	-2.25582481799417	-1.46260630446267	0.144395020420936	0.781258758494718	Transcript	Caudate
ENST00000286298.4	ENSG00000155850.7	ENSG00000155850	SLC26A2	-0.0701195969271584	3.69576546438085	-1.46258080106772	0.144401999860933	0.781258758494718	Transcript	Caudate
ENST00000597589.5	ENSG00000105287.12	ENSG00000105287	PRKD2	-0.346688953528725	-3.26579756267607	-1.46247733286354	0.144430318366592	0.781356801918756	Transcript	Caudate
ENST00000361470.3	ENSG00000198934.4	ENSG00000198934	MAGEE1	0.0736793078165826	5.34218866839877	1.46244334727058	0.144439620911932	0.781356801918756	Transcript	Caudate
ENST00000519712.1	ENSG00000156831.7	ENSG00000156831	NSMCE2	0.0848015315852575	-0.170389617101309	1.46243471235699	0.144441984536168	0.781356801918756	Transcript	Caudate
ENST00000399272.5	ENSG00000159200.17	ENSG00000159200	RCAN1	0.0798758487576064	4.52116188584557	1.46239622480864	0.144452520047198	0.781374370081248	Transcript	Caudate
ENST00000396638.6	ENSG00000137098.13	ENSG00000137098	SPAG8	-0.31616802904625	-1.34364770194567	-1.46233904071315	0.144468174608656	0.781415974386996	Transcript	Caudate
ENST00000583088.5	ENSG00000184185.9	ENSG00000184185	KCNJ12	-0.0734228718020898	2.48722508863712	-1.4623148846178	0.144474787907341	0.781415974386996	Transcript	Caudate
ENST00000591397.1	ENSG00000170653.18	ENSG00000170653	ATF7	-0.33024927206879	-2.87568181267266	-1.46217864811632	0.144512090211998	0.781478769662731	Transcript	Caudate
ENST00000359213.7	ENSG00000121578.12	ENSG00000121578	B4GALT4	-0.114638317839227	1.44390798326645	-1.46216755582752	0.144515127667965	0.781478769662731	Transcript	Caudate
ENST00000590101.5	ENSG00000065717.14	ENSG00000065717	TLE2	0.261817194378587	-3.17325822666624	1.4621466077755	0.144520864109999	0.781478769662731	Transcript	Caudate
ENST00000392710.8	ENSG00000108946.14	ENSG00000108946	PRKAR1A	-0.557168186241628	-1.37587516634201	-1.46208541439064	0.144537622390098	0.781478769662731	Transcript	Caudate
ENST00000306960.3	ENSG00000168539.3	ENSG00000168539	CHRM1	0.0973996932556859	5.19658370840766	1.4620806546552	0.144538925942997	0.781478769662731	Transcript	Caudate
ENST00000323997.10	ENSG00000108515.17	ENSG00000108515	ENO3	-0.315592732946453	-2.61175838544555	-1.46207605278468	0.144540186269894	0.781478769662731	Transcript	Caudate
ENST00000615438.4	ENSG00000135549.14	ENSG00000135549	PKIB	0.413654582588899	-3.99239665615839	1.46203969643049	0.144550143581551	0.781478769662731	Transcript	Caudate
ENST00000486153.1	ENSG00000157680.15	ENSG00000157680	DGKI	0.130901994641538	-1.44707768884235	1.46203201865792	0.144552246444441	0.781478769662731	Transcript	Caudate
ENST00000479608.5	ENSG00000189079.15	ENSG00000189079	ARID2	-0.177894102655597	1.13887901559477	-1.46203095685744	0.144552537262516	0.781478769662731	Transcript	Caudate
ENST00000408948.7	ENSG00000072518.20	ENSG00000072518	MARK2	0.0819360935682627	3.08384842592455	1.46192329512317	0.144582027228114	0.781478769662731	Transcript	Caudate
ENST00000233072.9	ENSG00000021826.14	ENSG00000021826	CPS1	0.32530260706403	2.41939693292039	1.46190045344101	0.144588284460515	0.781478769662731	Transcript	Caudate
ENST00000322310.9	ENSG00000176101.11	ENSG00000176101	SSNA1	0.0422749218242237	3.60769271989522	1.46189674738279	0.144589299714823	0.781478769662731	Transcript	Caudate
ENST00000432899.5	ENSG00000143933.16	ENSG00000143933	CALM2	0.202232163926465	0.211736931397125	1.46188089578232	0.144593642235668	0.781478769662731	Transcript	Caudate
ENST00000524732.2	ENSG00000234964.4	ENSG00000234964	FABP5P7	0.19154919238322	0.807082204326861	1.46181720687028	0.144611090723671	0.781478769662731	Transcript	Caudate
ENST00000598676.1	ENSG00000131116.11	ENSG00000131116	ZNF428	-0.136084959425705	0.272038694327287	-1.4617779197449	0.144621854801102	0.781478769662731	Transcript	Caudate
ENST00000545251.6	ENSG00000235750.9	ENSG00000235750	KIAA0040	-0.228423995059502	-0.934813283262155	-1.46175283741546	0.144628727301917	0.781478769662731	Transcript	Caudate
ENST00000552888.1	ENSG00000151413.16	ENSG00000151413	NUBPL	-0.0659584229989397	0.354100715819253	-1.46174853451766	0.144629906311305	0.781478769662731	Transcript	Caudate
ENST00000560650.1	ENSG00000259462.2	ENSG00000259462	CPEB1-AS1	0.0844837035063995	-0.126126352691731	1.4617178060221	0.144638326243939	0.781478769662731	Transcript	Caudate
ENST00000409853.5	ENSG00000137478.14	ENSG00000137478	FCHSD2	0.0615267848133986	2.23314202001914	1.4617140559363	0.144639353832912	0.781478769662731	Transcript	Caudate
ENST00000439504.6	ENSG00000168010.10	ENSG00000168010	ATG16L2	0.144256176815858	0.440929378503277	1.46170570365424	0.144641642524178	0.781478769662731	Transcript	Caudate
ENST00000402252.6	ENSG00000183010.16	ENSG00000183010	PYCR1	0.325672602096571	-1.98578161144715	1.46170004558243	0.144643192964125	0.781478769662731	Transcript	Caudate
ENST00000621099.1	ENSG00000277965.1	ENSG00000277965	Metazoa_SRP	0.13153127707545	-2.26688836859824	1.46168705691886	0.144646752200762	0.781478769662731	Transcript	Caudate
ENST00000562602.1	ENSG00000153774.8	ENSG00000153774	CFDP1	-0.122766080836665	-2.30511861577185	-1.46160118824792	0.144670284178068	0.781566521638405	Transcript	Caudate
ENST00000537729.5	ENSG00000158113.12	ENSG00000158113	LRRC43	0.35277903746651	-3.8817297124536	1.4615615971039	0.144681134969918	0.781585759406196	Transcript	Caudate
ENST00000616017.1	ENSG00000258986.6	ENSG00000258986	TMEM179	0.0845722181156271	4.55898956304243	1.46148356753254	0.144702522460048	0.781594770080937	Transcript	Caudate
ENST00000519402.5	ENSG00000113263.12	ENSG00000113263	ITK	-0.0363153079327912	2.64663366140967	-1.46148122695776	0.144703164036705	0.781594770080937	Transcript	Caudate
ENST00000447388.7	ENSG00000066136.20	ENSG00000066136	NFYC	0.0678786050594102	2.73955244975144	1.46147572321431	0.144704672680445	0.781594770080937	Transcript	Caudate
ENST00000411549.5	ENSG00000060971.17	ENSG00000060971	ACAA1	0.238939086914583	-0.640125598945435	1.46140461917238	0.144724164260373	0.781635935399348	Transcript	Caudate
ENST00000470781.5	ENSG00000151923.17	ENSG00000151923	TIAL1	0.127780214947364	1.57422741641194	1.46137168994646	0.144733191754041	0.781635935399348	Transcript	Caudate
ENST00000511037.1	ENSG00000248923.1	ENSG00000248923	MTND5P11	-0.152121323502931	-2.73571146713745	-1.46136814028215	0.144734164914595	0.781635935399348	Transcript	Caudate
ENST00000379303.9	ENSG00000123130.16	ENSG00000123130	ACOT9	-0.0381227022182098	2.64742771883194	-1.4612527628698	0.144765799025644	0.781767397417821	Transcript	Caudate
ENST00000454036.6	ENSG00000124140.13	ENSG00000124140	SLC12A5	0.164405330518245	4.71797424931174	1.46119272370544	0.144782262632109	0.781816926233402	Transcript	Caudate
ENST00000589506.1	ENSG00000185379.20	ENSG00000185379	RAD51D	0.132288808026738	-1.71546833605447	1.46115956147382	0.144791356812636	0.781826657535435	Transcript	Caudate
ENST00000477493.3	ENSG00000264582.2	ENSG00000264582	RN7SL326P	0.0814193913785455	-1.72038814063767	1.46106954204179	0.144816045332841	0.781920588024672	Transcript	Caudate
ENST00000409782.5	ENSG00000106355.9	ENSG00000106355	LSM5	0.244970461478768	-2.56381914563616	1.46104155727081	0.144823721030808	0.781922654549256	Transcript	Caudate
ENST00000326499.10	ENSG00000112303.13	ENSG00000112303	VNN2	-0.350803228268728	-2.97412974890304	-1.46094666241401	0.14484975124038	0.781987783773671	Transcript	Caudate
ENST00000587882.5	ENSG00000033627.15	ENSG00000033627	ATP6V0A1	0.0573188360063521	0.860235746126008	1.46091991953685	0.144857087616599	0.781987783773671	Transcript	Caudate
ENST00000324659.12	ENSG00000167984.17	ENSG00000167984	NLRC3	-0.189291516997572	-3.05953995778196	-1.46091781613974	0.144857664653866	0.781987783773671	Transcript	Caudate
ENST00000602892.5	ENSG00000215386.11	ENSG00000215386	MIR99AHG	-0.0989126591906144	-0.477333807075048	-1.46082115375084	0.144884184521523	0.782066482613038	Transcript	Caudate
ENST00000361471.8	ENSG00000198947.15	ENSG00000198947	DMD	-0.119944126508244	2.08690197242491	-1.46081056214698	0.144887090614332	0.782066482613038	Transcript	Caudate
ENST00000395090.5	ENSG00000139970.16	ENSG00000139970	RTN1	-0.111555420614281	1.76668881356759	-1.46077385816162	0.144897161691705	0.782066482613038	Transcript	Caudate
ENST00000434269.1	ENSG00000242779.6	ENSG00000242779	ZNF702P	0.210546483000171	-0.112555533985483	1.46075833833806	0.144901420283428	0.782066482613038	Transcript	Caudate
ENST00000470815.1	ENSG00000138641.15	ENSG00000138641	HERC3	-0.114792068166191	-1.64743273299867	-1.46071932987098	0.144912124511548	0.782083229787514	Transcript	Caudate
ENST00000433646.1	ENSG00000234019.1	ENSG00000234019	RP11-236P24.3	-0.10973506532785	-2.35648163024689	-1.46065517827872	0.144929729532121	0.782083229787514	Transcript	Caudate
ENST00000586631.2	ENSG00000188878.18	ENSG00000188878	FBF1	0.0728477854131026	-0.306632181026905	1.4606270548501	0.144937447919011	0.782083229787514	Transcript	Caudate
ENST00000481937.5	ENSG00000117859.18	ENSG00000117859	OSBPL9	0.251618876447294	-2.7570159600304	1.46060159808317	0.14494443472154	0.782083229787514	Transcript	Caudate
ENST00000376257.7	ENSG00000137310.11	ENSG00000137310	TCF19	-0.193468701362231	-0.332494280176575	-1.46054933808936	0.144958778684424	0.782083229787514	Transcript	Caudate
ENST00000451802.6	ENSG00000180479.13	ENSG00000180479	ZNF571	-0.267343294236085	-0.588115829355292	-1.46054892452739	0.144958892200416	0.782083229787514	Transcript	Caudate
ENST00000381901.5	ENSG00000205809.9	ENSG00000205809	KLRC2	0.30716106699503	-2.47875518707471	1.46051973577656	0.144966904207518	0.782083229787514	Transcript	Caudate
ENST00000636039.1	ENSG00000187391.19	ENSG00000187391	MAGI2	-0.0453008547438911	2.27421679501959	-1.46050837897686	0.144970021622395	0.782083229787514	Transcript	Caudate
ENST00000529965.2	ENSG00000255145.2	ENSG00000255145	STX17-AS1	-0.0472395258640551	0.445745450107864	-1.46050782613654	0.14497017337708	0.782083229787514	Transcript	Caudate
ENST00000531962.1	ENSG00000254584.1	ENSG00000254584	RP1-17K7.2	0.25795284497753	4.26018602396748	1.46035354523543	0.145012528264314	0.782167357093127	Transcript	Caudate
ENST00000510923.5	ENSG00000114686.8	ENSG00000114686	MRPL3	-0.144924297187546	-1.31134300982215	-1.46033658084516	0.145017186095698	0.782167357093127	Transcript	Caudate
ENST00000382199.6	ENSG00000073792.15	ENSG00000073792	IGF2BP2	-0.0612084510914173	1.29250171835978	-1.46032152344178	0.14502132043121	0.782167357093127	Transcript	Caudate
ENST00000583329.5	ENSG00000161526.14	ENSG00000161526	SAP30BP	-0.110474480951181	-1.35252376734404	-1.46030134409833	0.145026861248193	0.782167357093127	Transcript	Caudate
ENST00000340779.3	ENSG00000189316.3	ENSG00000189316	RP11-797H7.5	-0.0682842268261723	0.764597273787448	-1.46029828420973	0.145027701442503	0.782167357093127	Transcript	Caudate
ENST00000452462.5	ENSG00000144642.21	ENSG00000144642	RBMS3	-0.357975413228983	-2.96372917113414	-1.46027546864253	0.145033966334261	0.782167357093127	Transcript	Caudate
ENST00000492037.5	ENSG00000131771.13	ENSG00000131771	PPP1R1B	-0.147274911832279	3.64028706077973	-1.46026502429713	0.145036834300556	0.782167357093127	Transcript	Caudate
ENST00000592062.5	ENSG00000104907.12	ENSG00000104907	TRMT1	-0.229340181494876	-1.07722619262928	-1.46015704233028	0.145066488178284	0.782230608993598	Transcript	Caudate
ENST00000342743.5	ENSG00000188133.5	ENSG00000188133	TMEM215	-0.232486998206366	-2.54653629439221	-1.46011193103431	0.14507887796874	0.782230608993598	Transcript	Caudate
ENST00000526699.5	ENSG00000019144.17	ENSG00000019144	PHLDB1	0.117249109210454	1.08039869203578	1.46009466275262	0.145083620907337	0.782230608993598	Transcript	Caudate
ENST00000304414.11	ENSG00000170540.14	ENSG00000170540	ARL6IP1	-0.0318928850009801	7.67902346444417	-1.46009412096806	0.145083769716826	0.782230608993598	Transcript	Caudate
ENST00000330871.3	ENSG00000184557.4	ENSG00000184557	SOCS3	-0.287467906727689	1.84631330621052	-1.46006036002452	0.145093042912571	0.782230608993598	Transcript	Caudate
ENST00000542541.6	ENSG00000051128.18	ENSG00000051128	HOMER3	-0.120157833007384	0.0199684380183414	-1.46005192985485	0.145095358517711	0.782230608993598	Transcript	Caudate
ENST00000492001.1	ENSG00000122515.14	ENSG00000122515	ZMIZ2	-0.0949849689370903	-0.793955933527552	-1.46002297831902	0.145103311163017	0.782230608993598	Transcript	Caudate
ENST00000558331.5	ENSG00000090661.11	ENSG00000090661	CERS4	0.223689875860292	-0.0383580217923233	1.45998208179049	0.145114545528027	0.782230608993598	Transcript	Caudate
ENST00000524283.5	ENSG00000253877.5	ENSG00000253877	LINC01608	0.0965767715612566	0.719313611851964	1.45996863190272	0.145118240387494	0.782230608993598	Transcript	Caudate
ENST00000440164.1	ENSG00000225568.1	ENSG00000225568	RP11-384B12.3	-0.110198839724357	-2.16941788676193	-1.45994318158781	0.145125232118658	0.782230608993598	Transcript	Caudate
ENST00000493018.5	ENSG00000136942.14	ENSG00000136942	RPL35	-0.113109896640571	-1.31154553559231	-1.45993013173354	0.145128817285672	0.782230608993598	Transcript	Caudate
ENST00000369732.3	ENSG00000085465.12	ENSG00000085465	OVGP1	-0.0715096146054479	1.63152172838234	-1.45990213704025	0.145136508455793	0.782232739687142	Transcript	Caudate
ENST00000375906.5	ENSG00000204438.10	ENSG00000204438	GPANK1	-0.067633536670796	0.662199377291945	-1.45983720961138	0.145154347610833	0.782272681177441	Transcript	Caudate
ENST00000489813.1	ENSG00000157036.12	ENSG00000157036	EXOG	-0.116677245673029	-1.84741917027898	-1.4598169088954	0.145159925686075	0.782272681177441	Transcript	Caudate
ENST00000540510.1	ENSG00000183150.7	ENSG00000183150	GPR19	0.0650909178997568	2.54860296719559	1.45978867660528	0.145167683412509	0.782272681177441	Transcript	Caudate
ENST00000310613.7	ENSG00000173597.8	ENSG00000173597	SULT1B1	-0.033256131491964	4.2395034946269	-1.45973690954597	0.145181908899141	0.782272681177441	Transcript	Caudate
ENST00000439583.2	ENSG00000119703.13	ENSG00000119703	ZC2HC1C	0.0967781798961686	0.762815304545693	1.45969074794265	0.145194594921475	0.782272681177441	Transcript	Caudate
ENST00000173785.4	ENSG00000067082.14	ENSG00000067082	KLF6	0.338604332722638	-2.46045760842242	1.45962354086288	0.145213066135516	0.782272681177441	Transcript	Caudate
ENST00000545141.1	ENSG00000176383.8	ENSG00000176383	B3GNT4	-0.189599430791516	-2.66763372705108	-1.45958602635392	0.145223377420173	0.782272681177441	Transcript	Caudate
ENST00000598083.1	ENSG00000178980.14	ENSG00000178980	SEPW1	-0.112162172800165	-1.02306298290373	-1.459544109702	0.145234899349254	0.782272681177441	Transcript	Caudate
ENST00000446997.5	ENSG00000144290.16	ENSG00000144290	SLC4A10	0.180829043004883	3.75280511462209	1.45951782476634	0.145242124835558	0.782272681177441	Transcript	Caudate
ENST00000589644.1	ENSG00000167645.16	ENSG00000167645	YIF1B	-0.0997514158799356	-1.33892215382904	-1.45950447941186	0.145245793456164	0.782272681177441	Transcript	Caudate
ENST00000476559.2	ENSG00000156313.12	ENSG00000156313	RPGR	-0.136052411293368	-1.56940352174956	-1.45943451739657	0.145265027089069	0.782272681177441	Transcript	Caudate
ENST00000546158.1	ENSG00000160216.18	ENSG00000160216	AGPAT3	0.415108270206451	-3.27213797089133	1.45939703385511	0.145275332696125	0.782272681177441	Transcript	Caudate
ENST00000300056.7	ENSG00000166821.8	ENSG00000166821	PEX11A	-0.0524674369148076	2.99190491935188	-1.45939019361973	0.145277213389586	0.782272681177441	Transcript	Caudate
ENST00000396052.3	ENSG00000102897.9	ENSG00000102897	LYRM1	-0.0821133204767774	1.77154167034284	-1.45935636623915	0.145286514358385	0.782272681177441	Transcript	Caudate
ENST00000588616.6	ENSG00000129657.14	ENSG00000129657	SEC14L1	0.13526958135442	-1.44390873011498	1.45934231138222	0.145290378930146	0.782272681177441	Transcript	Caudate
ENST00000621608.1	ENSG00000277668.1	ENSG00000277668	Metazoa_SRP	0.291295878937477	-2.08296530337012	1.45926964853672	0.145310359816395	0.782272681177441	Transcript	Caudate
ENST00000581618.1	ENSG00000197170.9	ENSG00000197170	PSMD12	-0.13479447400872	-2.56162998927197	-1.45926837208982	0.145310710833647	0.782272681177441	Transcript	Caudate
ENST00000452314.5	ENSG00000197343.10	ENSG00000197343	ZNF655	-0.180222835181079	-1.33502448910609	-1.45916569158368	0.145338949654147	0.782272681177441	Transcript	Caudate
ENST00000491854.1	ENSG00000106771.12	ENSG00000106771	TMEM245	-0.0472790441809587	3.37201141062098	-1.45915548349019	0.145341757277561	0.782272681177441	Transcript	Caudate
ENST00000359681.3	ENSG00000197756.9	ENSG00000197756	RPL37A	-0.136403169864179	-1.65211874287582	-1.45913100102994	0.145348491077888	0.782272681177441	Transcript	Caudate
ENST00000502683.5	ENSG00000138696.10	ENSG00000138696	BMPR1B	-0.187566349230228	-2.71049250167555	-1.45913026343116	0.14534869395513	0.782272681177441	Transcript	Caudate
ENST00000568964.5	ENSG00000103227.18	ENSG00000103227	LMF1	-0.11831817395191	-0.86667706402743	-1.45910422586895	0.145355855750748	0.782272681177441	Transcript	Caudate
ENST00000521475.1	ENSG00000156011.16	ENSG00000156011	PSD3	-0.118896920731989	-1.31654183611035	-1.45908313380581	0.145361657454568	0.782272681177441	Transcript	Caudate
ENST00000275635.11	ENSG00000086730.16	ENSG00000086730	LAT2	0.174043200195625	1.04970078011829	1.45905700675199	0.145368844358639	0.782272681177441	Transcript	Caudate
ENST00000595944.1	ENSG00000121413.12	ENSG00000121413	ZSCAN18	-0.227514248311423	-2.32582511502528	-1.45900788890729	0.145382356198197	0.782272681177441	Transcript	Caudate
ENST00000635600.1	ENSG00000267002.2	ENSG00000267002	RP11-242D8.1	-0.0603282996639882	1.49775094021583	-1.4590037756091	0.145383487770186	0.782272681177441	Transcript	Caudate
ENST00000605945.1	ENSG00000272009.1	ENSG00000272009	RP1-313I6.12	-0.0584912402842261	-0.183741247208107	-1.45898689368429	0.145388132073629	0.782272681177441	Transcript	Caudate
ENST00000431724.2	ENSG00000165121.11	ENSG00000165121	RP11-213G2.3	0.0585333302046612	2.52826596975982	1.45897862887942	0.145390405805101	0.782272681177441	Transcript	Caudate
ENST00000264350.7	ENSG00000138646.8	ENSG00000138646	HERC5	-0.0649770181534076	2.4872035083835	-1.45897615433876	0.145391086581602	0.782272681177441	Transcript	Caudate
ENST00000603032.1	ENSG00000271040.1	ENSG00000271040	RP5-933K21.3	-0.110992802830324	-2.02062618698946	-1.45896116877708	0.145395209345863	0.782272681177441	Transcript	Caudate
ENST00000626643.2	ENSG00000224699.8	ENSG00000224699	LAMTOR5-AS1	0.0826457197658858	-1.1332733358223	1.45891382236122	0.145408235681819	0.782272681177441	Transcript	Caudate
ENST00000484123.1	ENSG00000144040.12	ENSG00000144040	SFXN5	-0.0893201185300919	0.47453200389391	-1.45886784624591	0.145420885868006	0.782272681177441	Transcript	Caudate
ENST00000538897.5	ENSG00000148737.16	ENSG00000148737	TCF7L2	0.410839672670922	-1.55422439088634	1.45886728957594	0.145421039039215	0.782272681177441	Transcript	Caudate
ENST00000252071.8	ENSG00000106526.10	ENSG00000106526	ACTR3C	0.0858034661381627	0.295550459519623	1.45885825537639	0.145423524872796	0.782272681177441	Transcript	Caudate
ENST00000450372.6	ENSG00000116977.18	ENSG00000116977	LGALS8	0.138448936456407	4.20741690907222	1.45868804148261	0.145470366717989	0.782272681177441	Transcript	Caudate
ENST00000616222.4	ENSG00000239665.8	ENSG00000239665	RP11-295P9.3	-0.0847565735351625	-1.18008801260525	-1.45868311266367	0.145471723272242	0.782272681177441	Transcript	Caudate
ENST00000531919.1	ENSG00000166889.13	ENSG00000166889	PATL1	0.133474093865465	-2.69742647841963	1.45866704222351	0.145476146392089	0.782272681177441	Transcript	Caudate
ENST00000308342.6	ENSG00000172803.17	ENSG00000172803	SNX32	0.0719276771769829	2.61039796469407	1.45866391882148	0.14547700606825	0.782272681177441	Transcript	Caudate
ENST00000550543.1	ENSG00000186815.12	ENSG00000186815	TPCN1	-0.0741451682314687	-0.223265627092579	-1.45863265238949	0.145485611965993	0.782272681177441	Transcript	Caudate
ENST00000486132.5	ENSG00000126107.14	ENSG00000126107	HECTD3	-0.114016330348598	-0.67904005289195	-1.45862971736761	0.145486419833243	0.782272681177441	Transcript	Caudate
ENST00000545897.5	ENSG00000158882.13	ENSG00000158882	TOMM40L	0.0783639282761541	1.74583925123459	1.45860552023567	0.14549308024563	0.782272681177441	Transcript	Caudate
ENST00000401609.5	ENSG00000100316.15	ENSG00000100316	RPL3	-0.109690624448901	6.54829481642509	-1.45854836277821	0.145508814125183	0.782272681177441	Transcript	Caudate
ENST00000402119.8	ENSG00000171903.16	ENSG00000171903	CYP4F11	-0.135424876826908	0.747013991204847	-1.45851301733038	0.145518544411503	0.782272681177441	Transcript	Caudate
ENST00000361357.7	ENSG00000198909.7	ENSG00000198909	MAP3K3	-0.0308882115532897	4.09376495394677	-1.45848556828147	0.145526101234707	0.782272681177441	Transcript	Caudate
ENST00000448277.5	ENSG00000118260.14	ENSG00000118260	CREB1	0.106345846651086	0.984679949953722	1.45845914153041	0.145533376900597	0.782272681177441	Transcript	Caudate
ENST00000295878.7	ENSG00000163617.10	ENSG00000163617	CCDC191	-0.0604208330167833	2.81808806230638	-1.45845480751999	0.145534570142893	0.782272681177441	Transcript	Caudate
ENST00000570646.5	ENSG00000103415.11	ENSG00000103415	HMOX2	0.050237791869203	4.58374367576389	1.45845227322445	0.145535267890114	0.782272681177441	Transcript	Caudate
ENST00000330852.9	ENSG00000157869.14	ENSG00000157869	RAB28	0.0429050114151193	3.51124720540797	1.45845049110805	0.145535758547435	0.782272681177441	Transcript	Caudate
ENST00000444011.1	ENSG00000236867.1	ENSG00000236867	RP3-522J7.5	-0.078743204028768	-0.99262671392973	-1.45841577542418	0.145545316821281	0.782272681177441	Transcript	Caudate
ENST00000460794.1	ENSG00000143374.15	ENSG00000143374	TARS2	-0.0808773745078953	-0.807081557638265	-1.45840061727534	0.145549490467753	0.782272681177441	Transcript	Caudate
ENST00000572984.5	ENSG00000141556.20	ENSG00000141556	TBCD	-0.163906442329667	-2.35753306048116	-1.45835644976907	0.145561652078651	0.782272681177441	Transcript	Caudate
ENST00000468159.1	ENSG00000151276.23	ENSG00000151276	MAGI1	-0.098706509579319	-0.537069777371889	-1.45832593114838	0.145570055898015	0.782272681177441	Transcript	Caudate
ENST00000394152.6	ENSG00000197037.10	ENSG00000197037	ZSCAN25	0.15868635781354	1.47445183630498	1.458320298339	0.145571607028295	0.782272681177441	Transcript	Caudate
ENST00000589706.1	ENSG00000141646.13	ENSG00000141646	SMAD4	-0.0892131388932167	-0.640690087369617	-1.45831763923231	0.145572339282042	0.782272681177441	Transcript	Caudate
ENST00000380671.6	ENSG00000157578.13	ENSG00000157578	LCA5L	-0.237111353091897	-1.65401776464627	-1.45831467181556	0.145573156440275	0.782272681177441	Transcript	Caudate
ENST00000613093.1	ENSG00000274292.1	ENSG00000274292	RP11-347I19.7	-0.0565468275537179	0.537983484934202	-1.45828190398482	0.145582180180647	0.782272681177441	Transcript	Caudate
ENST00000468474.5	ENSG00000157554.18	ENSG00000157554	ERG	-0.20913416789057	-2.49411351796466	-1.45827475167835	0.145584149869465	0.782272681177441	Transcript	Caudate
ENST00000483622.1	ENSG00000136560.13	ENSG00000136560	TANK	-0.0639233479548974	-0.129057654844189	-1.45826196037016	0.145587672545977	0.782272681177441	Transcript	Caudate
ENST00000383773.8	ENSG00000174738.12	ENSG00000174738	NR1D2	-0.0998819867390136	2.24001316494654	-1.45825363116191	0.145589966412747	0.782272681177441	Transcript	Caudate
ENST00000535555.1	ENSG00000111731.12	ENSG00000111731	C2CD5	-0.0588798018800778	1.72518139878241	-1.45819476251011	0.1456061796514	0.782272681177441	Transcript	Caudate
ENST00000616709.4	ENSG00000154511.11	ENSG00000154511	FAM69A	0.180375995311796	1.31001901536702	1.45818796331281	0.145608052333511	0.782272681177441	Transcript	Caudate
ENST00000453665.1	ENSG00000227227.1	ENSG00000227227	AC017101.10	-0.0743542879740312	-0.530585062458895	-1.45818760656772	0.145608150591229	0.782272681177441	Transcript	Caudate
ENST00000297450.7	ENSG00000154188.9	ENSG00000154188	ANGPT1	-0.494521734369058	-1.82833880340568	-1.4580936005582	0.14563404428971	0.782272681177441	Transcript	Caudate
ENST00000587363.1	ENSG00000171827.10	ENSG00000171827	ZNF570	0.114903465660729	-2.10482214767785	1.4580272607714	0.145652319532736	0.782272681177441	Transcript	Caudate
ENST00000335539.7	ENSG00000184381.18	ENSG00000184381	PLA2G6	0.530444300584365	-2.88440294140862	1.45795254368261	0.145672904660202	0.782272681177441	Transcript	Caudate
ENST00000518415.5	ENSG00000147526.19	ENSG00000147526	TACC1	-0.112711478806624	2.23472339123279	-1.45794827253098	0.145674081462594	0.782272681177441	Transcript	Caudate
ENST00000506857.5	ENSG00000068796.16	ENSG00000068796	KIF2A	0.116949721284468	1.98088929411631	1.45787287210367	0.145694857250777	0.782272681177441	Transcript	Caudate
ENST00000603877.1	ENSG00000270441.1	ENSG00000270441	RP11-694I15.7	-0.0580408862064808	1.83541396368771	-1.45786005000521	0.145698390470588	0.782272681177441	Transcript	Caudate
ENST00000481296.1	ENSG00000066135.12	ENSG00000066135	KDM4A	-0.116709253653754	-2.07659528763877	-1.45785214504164	0.145700568771957	0.782272681177441	Transcript	Caudate
ENST00000460611.1	ENSG00000143224.17	ENSG00000143224	PPOX	0.291185824290808	-3.31272751033794	1.45784129580974	0.145703558440237	0.782272681177441	Transcript	Caudate
ENST00000314636.2	ENSG00000178700.7	ENSG00000178700	DHFRL1	0.0512655546221069	3.49161930313922	1.45771678036396	0.145737873911318	0.782272681177441	Transcript	Caudate
ENST00000491826.2	ENSG00000229585.4	ENSG00000229585	RPL21P44	-0.106706616522608	-1.84065801157457	-1.45764419886315	0.14575787966368	0.782272681177441	Transcript	Caudate
ENST00000444966.1	ENSG00000228137.1	ENSG00000228137	AP001469.7	0.0771055671685226	-1.36348425145708	1.45763011529053	0.145761761785274	0.782272681177441	Transcript	Caudate
ENST00000517585.1	ENSG00000091656.15	ENSG00000091656	ZFHX4	0.212202163858121	-0.630920125840351	1.45761215249464	0.145766713325878	0.782272681177441	Transcript	Caudate
ENST00000426532.6	ENSG00000012223.12	ENSG00000012223	LTF	-0.346410183799684	-0.251026124861962	-1.45760585266727	0.145768449937553	0.782272681177441	Transcript	Caudate
ENST00000597600.5	ENSG00000261857.6	ENSG00000261857	MIA	0.105608737884972	-1.6855701363941	1.45760568491093	0.145768496181516	0.782272681177441	Transcript	Caudate
ENST00000464278.1	ENSG00000078114.18	ENSG00000078114	NEBL	-0.0578111656276039	0.697755374146076	-1.45759805988659	0.145770598119033	0.782272681177441	Transcript	Caudate
ENST00000580356.5	ENSG00000178921.13	ENSG00000178921	PFAS	0.187183457851163	-0.0208157562738775	1.45758739504582	0.14577353806071	0.782272681177441	Transcript	Caudate
ENST00000629990.1	ENSG00000242086.8	ENSG00000242086	LINC00969	0.0921370327706427	-0.027967465024712	1.4575836300688	0.145774575950461	0.782272681177441	Transcript	Caudate
ENST00000359939.10	ENSG00000196169.14	ENSG00000196169	KIF19	0.276372886744136	-0.424689104688558	1.45756791555934	0.145778908024491	0.782272681177441	Transcript	Caudate
ENST00000478310.1	ENSG00000164707.15	ENSG00000164707	SLC13A4	-0.138373234909131	-1.94220803838846	-1.45756645402948	0.145779310934589	0.782272681177441	Transcript	Caudate
ENST00000596657.1	ENSG00000125652.7	ENSG00000125652	ALKBH7	0.33048659345932	-2.0499117347609	1.45756605577876	0.145779420723283	0.782272681177441	Transcript	Caudate
ENST00000486226.1	ENSG00000078070.12	ENSG00000078070	MCCC1	-0.123028669743505	-1.90566186355466	-1.45754784876674	0.145784440051538	0.782272681177441	Transcript	Caudate
ENST00000529901.1	ENSG00000137492.7	ENSG00000137492	THAP12	0.046982000577515	1.65315051767146	1.45752956861289	0.145789479677225	0.782272681177441	Transcript	Caudate
ENST00000510858.5	ENSG00000152495.10	ENSG00000152495	CAMK4	0.216160971666474	2.45505525302315	1.45752099294782	0.145791843934425	0.782272681177441	Transcript	Caudate
ENST00000480016.1	ENSG00000115380.19	ENSG00000115380	EFEMP1	-0.113522396463364	0.248834081903408	-1.45747437101021	0.145804697826434	0.782272681177441	Transcript	Caudate
ENST00000378731.5	ENSG00000205089.7	ENSG00000205089	CCNI2	0.258597883550113	-0.404599734680449	1.45747296343763	0.145805085914495	0.782272681177441	Transcript	Caudate
ENST00000547726.2	ENSG00000257851.2	ENSG00000257851	HNRNPA3P10	-0.151591891249742	-2.74653495905902	-1.45745169778437	0.145810949258399	0.782272681177441	Transcript	Caudate
ENST00000380345.6	ENSG00000145685.13	ENSG00000145685	LHFPL2	-0.0886891741129071	2.63728575156478	-1.45737424170329	0.145832306900838	0.782272681177441	Transcript	Caudate
ENST00000481171.5	ENSG00000131748.15	ENSG00000131748	STARD3	-0.0869470684066614	1.41291465370524	-1.45736917397596	0.145833704353391	0.782272681177441	Transcript	Caudate
ENST00000571137.1	ENSG00000083290.19	ENSG00000083290	ULK2	-0.25136042118758	-3.09835077825779	-1.45736195201474	0.145835695865087	0.782272681177441	Transcript	Caudate
ENST00000585356.5	ENSG00000232677.6	ENSG00000232677	LINC00665	0.193758663694738	-0.785935388906883	1.45736174185311	0.145835753819094	0.782272681177441	Transcript	Caudate
ENST00000555217.1	ENSG00000063761.15	ENSG00000063761	ADCK1	0.080197366083719	0.132598263603496	1.45734151493072	0.14584133166242	0.782272681177441	Transcript	Caudate
ENST00000370698.7	ENSG00000198689.10	ENSG00000198689	SLC9A6	-0.492479984196437	-2.38795814155215	-1.4573103942588	0.145849913922476	0.782272681177441	Transcript	Caudate
ENST00000371399.5	ENSG00000058799.13	ENSG00000058799	YIPF1	-0.377415828713681	-4.63532169148873	-1.45730382026542	0.145851726906015	0.782272681177441	Transcript	Caudate
ENST00000588741.5	ENSG00000141431.10	ENSG00000141431	ASXL3	-0.155298822479219	-0.895612049856032	-1.4572940260571	0.145854427996299	0.782272681177441	Transcript	Caudate
ENST00000342992.10	ENSG00000155657.25	ENSG00000155657	TTN	-0.089770994440392	5.90208984417088	-1.45722895664715	0.145872374103311	0.782272681177441	Transcript	Caudate
ENST00000463727.1	ENSG00000132334.16	ENSG00000132334	PTPRE	0.0611604134392464	0.730927972359402	1.45721895766546	0.145875131967291	0.782272681177441	Transcript	Caudate
ENST00000339485.3	ENSG00000187650.3	ENSG00000187650	VMAC	-0.0377166480985188	1.81174156177764	-1.45720809574106	0.145878127888772	0.782272681177441	Transcript	Caudate
ENST00000606347.1	ENSG00000118939.17	ENSG00000118939	UCHL3	-0.107696511783333	-1.06185226701143	-1.45720607322688	0.145878685741155	0.782272681177441	Transcript	Caudate
ENST00000576679.1	ENSG00000225663.7	ENSG00000225663	MCRIP1	-0.300548937484446	-2.06606733724195	-1.45717981139076	0.145885929462364	0.782272681177441	Transcript	Caudate
ENST00000557157.5	ENSG00000092199.17	ENSG00000092199	HNRNPC	-0.328777171165186	-2.63999570284896	-1.4571718162413	0.145888134794648	0.782272681177441	Transcript	Caudate
ENST00000280876.6	ENSG00000151233.10	ENSG00000151233	GXYLT1	-0.151121119399791	0.253323435302595	-1.45700302379983	0.145934699431313	0.782470554387715	Transcript	Caudate
ENST00000470962.1	ENSG00000184060.10	ENSG00000184060	ADAP2	0.262312716966749	-2.42160205572047	1.45697920545486	0.145941271098587	0.782470554387715	Transcript	Caudate
ENST00000528819.1	ENSG00000166435.15	ENSG00000166435	XRRA1	0.144780480315147	-1.88505863105984	1.45693512869062	0.145953432821612	0.782470554387715	Transcript	Caudate
ENST00000548360.1	ENSG00000144785.8	ENSG00000144785	RP11-977G19.10	-0.389901461406964	-3.90968348645127	-1.45692327744841	0.14595670296594	0.782470554387715	Transcript	Caudate
ENST00000415806.2	ENSG00000145779.7	ENSG00000145779	TNFAIP8	-0.23230417132861	-2.49565991989674	-1.45689130928433	0.145965524306002	0.782470554387715	Transcript	Caudate
ENST00000616681.4	ENSG00000006125.16	ENSG00000006125	AP2B1	0.48813380767572	-4.51773408828701	1.45686704232849	0.145972220837367	0.782470554387715	Transcript	Caudate
ENST00000604842.1	ENSG00000271624.1	ENSG00000271624	RP11-651K21.1	-0.0751088868027878	-0.295573398924441	-1.4568178232381	0.145985803701942	0.782470554387715	Transcript	Caudate
ENST00000463598.1	ENSG00000101247.17	ENSG00000101247	NDUFAF5	0.11274576269708	0.667731169458105	1.45681224912685	0.145987342036168	0.782470554387715	Transcript	Caudate
ENST00000477195.1	ENSG00000080845.17	ENSG00000080845	DLGAP4	0.198483053799459	-1.30603305041349	1.45677542753305	0.145997504313099	0.782470554387715	Transcript	Caudate
ENST00000580640.5	ENSG00000154864.11	ENSG00000154864	PIEZO2	0.178055277599733	2.74792142252693	1.45677356825094	0.145998017464989	0.782470554387715	Transcript	Caudate
ENST00000493825.1	ENSG00000241570.8	ENSG00000241570	PAQR9-AS1	0.0895772002871395	-1.11536209634302	1.45673442133668	0.146008822125159	0.782489346844502	Transcript	Caudate
ENST00000357703.6	ENSG00000112964.13	ENSG00000112964	GHR	-0.289140729450013	-0.827181710497045	-1.4566730833472	0.146025752820982	0.782540966384486	Transcript	Caudate
ENST00000521913.6	ENSG00000092964.17	ENSG00000092964	DPYSL2	0.0599716755895492	4.58904697881946	1.45650203152584	0.14607297502643	0.782685256039131	Transcript	Caudate
ENST00000497390.5	ENSG00000090097.20	ENSG00000090097	PCBP4	0.25910790489472	0.963121889504467	1.45650041184305	0.146073422227656	0.782685256039131	Transcript	Caudate
ENST00000559490.5	ENSG00000090661.11	ENSG00000090661	CERS4	-0.121019378052672	-2.27717022448266	-1.45649622523538	0.146074578172502	0.782685256039131	Transcript	Caudate
ENST00000568026.1	ENSG00000260945.1	ENSG00000260945	RP11-916L7.1	-0.114615455508136	-1.96721786205434	-1.45644364150676	0.146089097420682	0.782723935288381	Transcript	Caudate
ENST00000397622.6	ENSG00000146842.16	ENSG00000146842	TMEM209	-0.0499426397146636	3.91282422805046	-1.45637579876018	0.146107831577362	0.782752678738873	Transcript	Caudate
ENST00000451485.1	ENSG00000223552.1	ENSG00000223552	RP11-24F11.2	0.125501071209833	-1.7540404940214	1.45637085910472	0.146109195690323	0.782752678738873	Transcript	Caudate
ENST00000588458.1	ENSG00000141338.13	ENSG00000141338	ABCA8	0.165034569287023	-2.01679147132611	1.45634490117233	0.146116364276599	0.782752678738873	Transcript	Caudate
ENST00000496736.1	ENSG00000057019.15	ENSG00000057019	DCBLD2	-0.0645364995038903	0.158281180135477	-1.45624715482515	0.146143360496835	0.782858183313948	Transcript	Caudate
ENST00000476263.1	ENSG00000112186.11	ENSG00000112186	CAP2	-0.141183035893665	-1.67889893419483	-1.45621510597467	0.146152212790394	0.782866399421895	Transcript	Caudate
ENST00000372455.4	ENSG00000159479.16	ENSG00000159479	MED8	0.146495882058992	0.0989453173093895	1.45616805393927	0.146165209897733	0.782866399421895	Transcript	Caudate
ENST00000246337.8	ENSG00000126088.13	ENSG00000126088	UROD	0.0338897764999092	4.6454853549667	1.4561108017992	0.146181025760972	0.782866399421895	Transcript	Caudate
ENST00000549730.5	ENSG00000139636.15	ENSG00000139636	LMBR1L	-0.086990349077844	-0.612395264055426	-1.45598884030357	0.146214721921451	0.782866399421895	Transcript	Caudate
ENST00000463509.1	ENSG00000100320.22	ENSG00000100320	RBFOX2	0.0759176877185063	2.09408596500542	1.45597566329431	0.146218362891694	0.782866399421895	Transcript	Caudate
ENST00000532449.5	ENSG00000149554.12	ENSG00000149554	CHEK1	-0.40953883639192	-2.67426352307774	-1.45597283310112	0.146219144918078	0.782866399421895	Transcript	Caudate
ENST00000524836.1	ENSG00000149231.11	ENSG00000149231	CCDC82	-0.0763529734499671	-0.568147712556285	-1.45595448659405	0.146224214421179	0.782866399421895	Transcript	Caudate
ENST00000586966.2	ENSG00000141642.8	ENSG00000141642	ELAC1	-0.0807647373762928	-0.647124055668099	-1.45587675132286	0.146245695713584	0.782866399421895	Transcript	Caudate
ENST00000361952.4	ENSG00000198783.5	ENSG00000198783	ZNF830	0.0312370958759582	3.05251104937727	1.45585783360038	0.146250923786141	0.782866399421895	Transcript	Caudate
ENST00000613598.1	ENSG00000277450.1	ENSG00000277450	CTB-96E2.10	-0.107581908643544	-1.70217117634073	-1.45577748521311	0.14627313034219	0.782866399421895	Transcript	Caudate
ENST00000559216.5	ENSG00000140262.17	ENSG00000140262	TCF12	-0.0948948932831021	-0.903871324334289	-1.45577729213306	0.146273183708458	0.782866399421895	Transcript	Caudate
ENST00000328023.2	ENSG00000182352.8	ENSG00000182352	C17orf77	-0.0492136823294	0.522679254571728	-1.45573710965157	0.146284290251719	0.782866399421895	Transcript	Caudate
ENST00000572976.5	ENSG00000187531.13	ENSG00000187531	SIRT7	0.0642248336343655	0.641417897295042	1.45565256067484	0.146307661926219	0.782866399421895	Transcript	Caudate
ENST00000565610.5	ENSG00000167508.11	ENSG00000167508	MVD	0.102947486747852	-0.935599848652702	1.45563507245659	0.146312496511186	0.782866399421895	Transcript	Caudate
ENST00000452343.1	ENSG00000228414.6	ENSG00000228414	LINC01185	-0.0938090652879318	-1.25935181108726	-1.45562161094186	0.146316218005144	0.782866399421895	Transcript	Caudate
ENST00000265838.8	ENSG00000075239.13	ENSG00000075239	ACAT1	-0.03379242031571	4.91858351129612	-1.45561891817858	0.146316962439924	0.782866399421895	Transcript	Caudate
ENST00000371432.7	ENSG00000124813.20	ENSG00000124813	RUNX2	-0.431954047591458	-3.29453938270588	-1.45560965761549	0.146319522614854	0.782866399421895	Transcript	Caudate
ENST00000264866.8	ENSG00000109680.10	ENSG00000109680	TBC1D19	0.0424122007497564	2.95286274937248	1.45560725198115	0.146320187682067	0.782866399421895	Transcript	Caudate
ENST00000579850.5	ENSG00000135164.18	ENSG00000135164	DMTF1	-0.396427078687644	0.0074129146455378	-1.45547134246683	0.146357765311065	0.782866399421895	Transcript	Caudate
ENST00000355842.7	ENSG00000087274.16	ENSG00000087274	ADD1	0.0470034447453695	3.70024244409638	1.4554119708571	0.146374183296954	0.782866399421895	Transcript	Caudate
ENST00000620308.1	ENSG00000187398.11	ENSG00000187398	LUZP2	0.0796727864569625	3.51359643213597	1.45541186778261	0.146374211801296	0.782866399421895	Transcript	Caudate
ENST00000269142.9	ENSG00000141384.12	ENSG00000141384	TAF4B	0.242595768162219	-0.31115148946616	1.45539902081016	0.14637776455147	0.782866399421895	Transcript	Caudate
ENST00000603621.1	ENSG00000074935.13	ENSG00000074935	TUBE1	0.109675093787631	-1.77273261745622	1.45534919527686	0.146391544118818	0.782866399421895	Transcript	Caudate
ENST00000506642.5	ENSG00000145920.14	ENSG00000145920	CPLX2	0.136048070390374	-2.4241623630173	1.45534884925601	0.146391639816562	0.782866399421895	Transcript	Caudate
ENST00000503559.1	ENSG00000249899.5	ENSG00000249899	CTD-2175A23.1	-0.0615254503709219	0.0533879918408762	-1.45530636602728	0.146403389615823	0.782866399421895	Transcript	Caudate
ENST00000604714.1	ENSG00000120008.15	ENSG00000120008	WDR11	-0.0605513802403529	0.32022083012589	-1.45524270008835	0.146420999379468	0.782866399421895	Transcript	Caudate
ENST00000615576.1	ENSG00000276691.1	ENSG00000276691	RP5-1057I20.5	0.0869136240453688	-1.25868488211042	1.45521320444546	0.146429158316832	0.782866399421895	Transcript	Caudate
ENST00000409266.5	ENSG00000066032.18	ENSG00000066032	CTNNA2	-0.129853778137945	-2.24765195818733	-1.45515981069434	0.146443928717692	0.782866399421895	Transcript	Caudate
ENST00000490724.6	ENSG00000162755.13	ENSG00000162755	KLHDC9	0.0953994942425957	0.897692072376797	1.45515376262485	0.146445601877217	0.782866399421895	Transcript	Caudate
ENST00000504203.5	ENSG00000280987.3	ENSG00000280987	MATR3	0.157620649575369	1.68944788122438	1.45513428253318	0.146450991019089	0.782866399421895	Transcript	Caudate
ENST00000397388.7	ENSG00000129474.15	ENSG00000129474	AJUBA	-0.205654470196166	-1.29295205841321	-1.4551284473715	0.146452605338578	0.782866399421895	Transcript	Caudate
ENST00000409698.1	ENSG00000144231.10	ENSG00000144231	POLR2D	-0.270240493192488	-2.06228186461975	-1.45512124722084	0.146454597306257	0.782866399421895	Transcript	Caudate
ENST00000292879.9	ENSG00000161265.14	ENSG00000161265	U2AF1L4	0.0850836209409489	0.831288398740432	1.45506347680833	0.14647058061326	0.782866399421895	Transcript	Caudate
ENST00000472735.5	ENSG00000046653.14	ENSG00000046653	GPM6B	0.128655323145263	1.22304167414875	1.45505847507143	0.146471964503965	0.782866399421895	Transcript	Caudate
ENST00000355938.9	ENSG00000159199.13	ENSG00000159199	ATP5G1	0.0570204974141225	4.78582091474322	1.45504719076906	0.146475086704506	0.782866399421895	Transcript	Caudate
ENST00000484006.1	ENSG00000134077.15	ENSG00000134077	THUMPD3	0.110471854081484	-1.11892209071541	1.45498644222225	0.146491895812471	0.782866399421895	Transcript	Caudate
ENST00000461031.1	ENSG00000167110.16	ENSG00000167110	GOLGA2	-0.124660155252889	-2.59118942504861	-1.45497892579315	0.146493975709544	0.782866399421895	Transcript	Caudate
ENST00000555650.5	ENSG00000165795.22	ENSG00000165795	NDRG2	0.119432439896916	0.356332552279878	1.45497387971781	0.146495372039216	0.782866399421895	Transcript	Caudate
ENST00000462616.1	ENSG00000165688.11	ENSG00000165688	PMPCA	0.0511370108277507	1.52310839680079	1.45493805750538	0.146505284911618	0.782866399421895	Transcript	Caudate
ENST00000518358.1	ENSG00000197275.13	ENSG00000197275	RAD54B	0.122339487061198	-1.94380488667496	1.45488948035343	0.146518728207182	0.782866399421895	Transcript	Caudate
ENST00000517339.5	ENSG00000120899.17	ENSG00000120899	PTK2B	-0.43125831244026	-2.44650030495525	-1.45488829565712	0.146519056073203	0.782866399421895	Transcript	Caudate
ENST00000460655.5	ENSG00000124222.22	ENSG00000124222	STX16	-0.180492855970141	-2.8202402428099	-1.45483393575996	0.146534100841282	0.782866399421895	Transcript	Caudate
ENST00000376851.7	ENSG00000167755.13	ENSG00000167755	KLK6	-0.309369328971355	-1.20092233145733	-1.45477067994747	0.146551609156538	0.782866399421895	Transcript	Caudate
ENST00000456318.5	ENSG00000163882.9	ENSG00000163882	POLR2H	-0.109543550879965	0.590747525301195	-1.45476236687865	0.146553910215983	0.782866399421895	Transcript	Caudate
ENST00000543818.5	ENSG00000166159.10	ENSG00000166159	LRTM2	0.151384020968399	2.50822484069894	1.45473926356873	0.146560305363434	0.782866399421895	Transcript	Caudate
ENST00000356860.7	ENSG00000153956.15	ENSG00000153956	CACNA2D1	0.0575197805023364	6.75878452898736	1.45473918741718	0.146560326443034	0.782866399421895	Transcript	Caudate
ENST00000421378.2	ENSG00000231028.8	ENSG00000231028	LINC00271	-0.0937294367152523	-0.37611563477333	-1.45472747586931	0.146563568358381	0.782866399421895	Transcript	Caudate
ENST00000250173.5	ENSG00000129295.8	ENSG00000129295	LRRC6	-0.121459783609228	0.331582111542838	-1.45472018001015	0.146565587979021	0.782866399421895	Transcript	Caudate
ENST00000368948.6	ENSG00000155085.15	ENSG00000155085	AK9	-0.0640220131769279	2.01892710437495	-1.45466562873987	0.146580689396265	0.782866399421895	Transcript	Caudate
ENST00000554754.5	ENSG00000050130.17	ENSG00000050130	JKAMP	0.161818163891694	-1.78878860568293	1.45465464616011	0.146583729846127	0.782866399421895	Transcript	Caudate
ENST00000373176.5	ENSG00000106992.17	ENSG00000106992	AK1	-0.0512448466003702	3.67048047882988	-1.45464806010469	0.146585553172416	0.782866399421895	Transcript	Caudate
ENST00000476886.5	ENSG00000239265.5	ENSG00000239265	CLRN1-AS1	-0.0984481513863288	-1.59097033288765	-1.45464418091089	0.146586627121732	0.782866399421895	Transcript	Caudate
ENST00000453777.1	ENSG00000104974.10	ENSG00000104974	LILRA1	0.18589689534817	-1.45773307732811	1.45454116476092	0.146615149208144	0.782866399421895	Transcript	Caudate
ENST00000574829.5	ENSG00000141497.13	ENSG00000141497	ZMYND15	-0.250870021724952	-3.1807693848558	-1.4545322613885	0.146617614485374	0.782866399421895	Transcript	Caudate
ENST00000616707.1	ENSG00000115204.14	ENSG00000115204	MPV17	-0.0527333946654596	1.17934739441209	-1.4544721913681	0.146634248256649	0.782866399421895	Transcript	Caudate
ENST00000531123.5	ENSG00000116497.17	ENSG00000116497	S100PBP	0.0579948079382422	2.0486512945057	1.45445079719345	0.14664017278985	0.782866399421895	Transcript	Caudate
ENST00000522625.1	ENSG00000132912.12	ENSG00000132912	DCTN4	0.118901242679322	-1.80786445544797	1.4544429385077	0.146642349084708	0.782866399421895	Transcript	Caudate
ENST00000622257.4	ENSG00000211450.9	ENSG00000211450	C11orf31	0.0943911597832571	0.0098923682282986	1.45442961518413	0.146646038750746	0.782866399421895	Transcript	Caudate
ENST00000506288.5	ENSG00000164038.14	ENSG00000164038	SLC9B2	0.382279100645802	-2.95009049894985	1.45442795477073	0.146646498578764	0.782866399421895	Transcript	Caudate
ENST00000519435.5	ENSG00000008513.14	ENSG00000008513	ST3GAL1	-0.224057336738605	-2.29877452165194	-1.45441778783457	0.146649314192162	0.782866399421895	Transcript	Caudate
ENST00000327428.9	ENSG00000163170.11	ENSG00000163170	BOLA3	0.0652605863309549	2.13346391726343	1.45437468971565	0.146661250170318	0.782866399421895	Transcript	Caudate
ENST00000442560.5	ENSG00000080298.15	ENSG00000080298	RFX3	-0.169980727577021	-1.96792698018478	-1.45436507053603	0.146663914293706	0.782866399421895	Transcript	Caudate
ENST00000623994.1	ENSG00000280332.1	ENSG00000280332	CTD-2013N17.6	-0.0486362764219315	0.970864586180643	-1.45430687402519	0.146680033164093	0.782866399421895	Transcript	Caudate
ENST00000368005.5	ENSG00000158796.16	ENSG00000158796	DEDD	0.100295681600519	0.0547833160666563	1.45430488859719	0.146680583098316	0.782866399421895	Transcript	Caudate
ENST00000475417.1	ENSG00000112293.14	ENSG00000112293	GPLD1	-0.24390209154944	-2.69551931304927	-1.45422827940592	0.146701803921751	0.782866399421895	Transcript	Caudate
ENST00000434633.1	ENSG00000229954.1	ENSG00000229954	MTND2P2	0.114944926811735	-1.89304162213123	1.45422781029886	0.146701933872143	0.782866399421895	Transcript	Caudate
ENST00000358173.7	ENSG00000196411.9	ENSG00000196411	EPHB4	-0.170063907027682	0.821032902263802	-1.45420581705221	0.146708026463376	0.782866399421895	Transcript	Caudate
ENST00000372696.3	ENSG00000117010.15	ENSG00000117010	ZNF684	0.171223904612267	-1.56819180911329	1.45416454546987	0.146719460082898	0.782866399421895	Transcript	Caudate
ENST00000381801.5	ENSG00000139505.11	ENSG00000139505	MTMR6	0.0374919847131836	6.0768803194696	1.45411763563519	0.146732456519209	0.782866399421895	Transcript	Caudate
ENST00000538770.1	ENSG00000166682.10	ENSG00000166682	TMPRSS5	-0.218799808264006	-2.17338100896001	-1.45411665186385	0.14673272908392	0.782866399421895	Transcript	Caudate
ENST00000287020.6	ENSG00000156466.9	ENSG00000156466	GDF6	-0.103323022070122	-1.69434764603876	-1.45411165223593	0.146734114292038	0.782866399421895	Transcript	Caudate
ENST00000341923.10	ENSG00000029725.16	ENSG00000029725	RABEP1	0.0477081600167362	4.86129167442038	1.45410628849332	0.146735600393753	0.782866399421895	Transcript	Caudate
ENST00000551328.2	ENSG00000100519.11	ENSG00000100519	PSMC6	-0.0840646826847044	-1.2718263853218	-1.45408689331476	0.146740974202225	0.782866399421895	Transcript	Caudate
ENST00000579905.1	ENSG00000108587.15	ENSG00000108587	GOSR1	-0.0429426973391989	0.738658696490076	-1.45406226585985	0.146747797931587	0.782866399421895	Transcript	Caudate
ENST00000491917.1	ENSG00000103335.20	ENSG00000103335	PIEZO1	0.145699594493319	-2.62569981168655	1.45405103246541	0.146750910540524	0.782866399421895	Transcript	Caudate
ENST00000336737.8	ENSG00000069998.12	ENSG00000069998	CECR5	0.106108724725228	2.42540882933319	1.45404257052152	0.146753255254617	0.782866399421895	Transcript	Caudate
ENST00000490506.5	ENSG00000092036.17	ENSG00000092036	HAUS4	-0.261446545577741	-0.426836866523433	-1.45403714750241	0.1467547579303	0.782866399421895	Transcript	Caudate
ENST00000464589.1	ENSG00000154734.14	ENSG00000154734	ADAMTS1	-0.0970441883478033	1.88710798060725	-1.45403694775499	0.146754813278955	0.782866399421895	Transcript	Caudate
ENST00000559710.5	ENSG00000140262.17	ENSG00000140262	TCF12	0.480928690893085	-3.02838045615977	1.4540344579932	0.146755503176402	0.782866399421895	Transcript	Caudate
ENST00000488058.1	ENSG00000137075.17	ENSG00000137075	RNF38	-0.108667987382108	-1.80035903279264	-1.45401278013403	0.146761510081071	0.782866399421895	Transcript	Caudate
ENST00000507415.1	ENSG00000120727.12	ENSG00000120727	PAIP2	-0.125464584539633	-2.30351477632873	-1.45398544176626	0.146769085773985	0.782866399421895	Transcript	Caudate
ENST00000251473.9	ENSG00000105520.10	ENSG00000105520	PLPPR2	-0.046292224799525	4.47849165220018	-1.45397760802534	0.146771256625192	0.782866399421895	Transcript	Caudate
ENST00000373986.7	ENSG00000148219.16	ENSG00000148219	ASTN2	0.0535021076374398	3.89868472757979	1.45393918340392	0.146781905041288	0.782866399421895	Transcript	Caudate
ENST00000435154.7	ENSG00000147813.15	ENSG00000147813	NAPRT	-0.360160937382276	-2.36885090899863	-1.45392183122799	0.146786713954255	0.782866399421895	Transcript	Caudate
ENST00000497602.1	ENSG00000171132.13	ENSG00000171132	PRKCE	-0.0792715863469895	-0.618667900868263	-1.45391120612588	0.146789658612474	0.782866399421895	Transcript	Caudate
ENST00000468732.5	ENSG00000007392.16	ENSG00000007392	LUC7L	0.337227218199624	-1.82532524420314	1.45387658203218	0.146799254705312	0.782866399421895	Transcript	Caudate
ENST00000503617.1	ENSG00000237765.6	ENSG00000237765	FAM200B	-0.191013199931733	-0.561818536571532	-1.45387045850194	0.146800951896316	0.782866399421895	Transcript	Caudate
ENST00000407019.6	ENSG00000093000.18	ENSG00000093000	NUP50	0.417656514467176	-4.73452658144679	1.45382879902277	0.146812498592299	0.782866399421895	Transcript	Caudate
ENST00000357236.8	ENSG00000089091.16	ENSG00000089091	DZANK1	-0.193537575316239	-1.00470862728245	-1.45381311072116	0.14681684707631	0.782866399421895	Transcript	Caudate
ENST00000615255.1	ENSG00000150764.13	ENSG00000150764	DIXDC1	0.0570018602218963	4.71926459693884	1.45381055248612	0.146817556177367	0.782866399421895	Transcript	Caudate
ENST00000558319.5	ENSG00000104133.14	ENSG00000104133	SPG11	-0.368189021781236	0.482585016456316	-1.453807891244	0.146818293833102	0.782866399421895	Transcript	Caudate
ENST00000507564.5	ENSG00000163913.11	ENSG00000163913	IFT122	0.347621534835879	-0.813342026745563	1.45379052645662	0.146823107157228	0.782866399421895	Transcript	Caudate
ENST00000637438.1	ENSG00000215483.9	ENSG00000215483	LINC00598	-0.121775630357612	-2.03538843951372	-1.45378745431308	0.146823958733542	0.782866399421895	Transcript	Caudate
ENST00000467569.5	ENSG00000132669.12	ENSG00000132669	RIN2	0.0995388965239275	-0.478868805460442	1.45373280209337	0.146839108573546	0.782908243315	Transcript	Caudate
ENST00000637369.1	ENSG00000283503.1	ENSG00000283503	RP11-636O21.2	-0.109791414777739	0.595859068442088	-1.45366980347724	0.146856573561171	0.782930665601522	Transcript	Caudate
ENST00000401783.6	ENSG00000165124.17	ENSG00000165124	SVEP1	0.350922059170765	1.21319945393279	1.45366495146094	0.146857918742652	0.782930665601522	Transcript	Caudate
ENST00000438105.2	ENSG00000164929.16	ENSG00000164929	BAALC	0.0784772595819521	4.40823419892605	1.45360201760519	0.146875367492012	0.782984755420819	Transcript	Caudate
ENST00000392039.2	ENSG00000135898.9	ENSG00000135898	GPR55	0.25071362456886	0.413733481001331	1.45356935933098	0.146884422801152	0.782994097103778	Transcript	Caudate
ENST00000376327.5	ENSG00000102007.10	ENSG00000102007	PLP2	-0.123720733334781	0.553074317995598	-1.45351994106218	0.146898126045726	0.783028213290175	Transcript	Caudate
ENST00000467085.1	ENSG00000107295.9	ENSG00000107295	SH3GL2	0.163894056890953	-2.72126027548246	1.45344472795672	0.14691898385182	0.783100460982188	Transcript	Caudate
ENST00000382699.7	ENSG00000166979.12	ENSG00000166979	EVA1C	-0.329428127275172	-3.1906213741071	-1.45330206939051	0.146958551617185	0.783107898902688	Transcript	Caudate
ENST00000520114.1	ENSG00000147465.11	ENSG00000147465	STAR	-0.0705641917095176	-0.038619543670881	-1.45330199157172	0.146958573203229	0.783107898902688	Transcript	Caudate
ENST00000559903.1	ENSG00000068305.17	ENSG00000068305	MEF2A	0.152216337427761	-1.19980280845744	1.45327978064975	0.14696473435893	0.783107898902688	Transcript	Caudate
ENST00000437639.1	ENSG00000228212.1	ENSG00000228212	OFD1P17	-0.0801305183687254	0.0381599861360861	-1.45321823016722	0.146981809072085	0.783107898902688	Transcript	Caudate
ENST00000517593.5	ENSG00000104412.7	ENSG00000104412	EMC2	0.272344591576209	-1.57375069046209	1.45320615338347	0.146985159470168	0.783107898902688	Transcript	Caudate
ENST00000521933.1	ENSG00000147649.9	ENSG00000147649	MTDH	0.108060156751396	-0.0650713777241959	1.45317330092508	0.146994273850186	0.783107898902688	Transcript	Caudate
ENST00000636178.1	ENSG00000187391.19	ENSG00000187391	MAGI2	-0.103501463252059	2.20966784032072	-1.45314478622945	0.14700218514024	0.783107898902688	Transcript	Caudate
ENST00000593473.1	ENSG00000095059.15	ENSG00000095059	DHPS	0.136794511602733	-1.62454164316413	1.45313173358588	0.147005806653874	0.783107898902688	Transcript	Caudate
ENST00000448051.6	ENSG00000196437.10	ENSG00000196437	ZNF569	-0.166837456997907	-1.41118770675041	-1.45307434914984	0.147021729031708	0.783107898902688	Transcript	Caudate
ENST00000622861.4	ENSG00000277758.4	ENSG00000277758	ABC7-42404400C24.1	-0.534842403241165	-2.86916612176369	-1.45305261452359	0.147027760053206	0.783107898902688	Transcript	Caudate
ENST00000629028.1	ENSG00000281548.1	ENSG00000281548	LINC00895	0.0841998381324981	-1.61745257673601	1.4530122867257	0.147038950894423	0.783107898902688	Transcript	Caudate
ENST00000395309.7	ENSG00000126777.17	ENSG00000126777	KTN1	0.579225889002986	0.380986148412842	1.45294532845726	0.147057533054326	0.783107898902688	Transcript	Caudate
ENST00000488594.5	ENSG00000152904.11	ENSG00000152904	GGPS1	-0.468770051113474	-1.79628639692841	-1.45289231365366	0.147072246923097	0.783107898902688	Transcript	Caudate
ENST00000444867.1	ENSG00000153993.13	ENSG00000153993	SEMA3D	-0.104592400958962	0.0796627712787515	-1.45283476092481	0.147088221538991	0.783107898902688	Transcript	Caudate
ENST00000540345.5	ENSG00000186642.15	ENSG00000186642	PDE2A	0.165925387649444	1.89115948811366	1.45282710078225	0.147090347825923	0.783107898902688	Transcript	Caudate
ENST00000607710.1	ENSG00000272384.1	ENSG00000272384	RP11-44N11.2	0.12997205981049	-1.62598008933483	1.45272832013141	0.14711776927391	0.783107898902688	Transcript	Caudate
ENST00000554941.1	ENSG00000013523.9	ENSG00000013523	ANGEL1	0.166195135772505	-2.03702727112628	1.45272812089564	0.147117824585603	0.783107898902688	Transcript	Caudate
ENST00000592699.5	ENSG00000066926.10	ENSG00000066926	FECH	0.111650313642649	0.113017925329716	1.45272245058605	0.1471193987796	0.783107898902688	Transcript	Caudate
ENST00000459702.1	ENSG00000168026.17	ENSG00000168026	TTC21A	-0.0780966462063672	0.294253066141525	-1.45271283345354	0.147122068721985	0.783107898902688	Transcript	Caudate
ENST00000579576.2	ENSG00000265272.2	ENSG00000265272	RN7SL693P	-0.0673390350414614	-0.478246304841912	-1.45270424985059	0.147124451763645	0.783107898902688	Transcript	Caudate
ENST00000333676.7	ENSG00000262814.7	ENSG00000262814	MRPL12	0.0457606340878171	2.77619860959189	1.45267806023725	0.14713172289581	0.783107898902688	Transcript	Caudate
ENST00000496360.5	ENSG00000127603.23	ENSG00000127603	MACF1	-0.0739223705412918	0.825030030154841	-1.4526188135424	0.147148172821955	0.783107898902688	Transcript	Caudate
ENST00000398529.7	ENSG00000138069.16	ENSG00000138069	RAB1A	-0.100899404124071	1.83286705981919	-1.45259898011306	0.147153679916225	0.783107898902688	Transcript	Caudate
ENST00000486051.5	ENSG00000074800.13	ENSG00000074800	ENO1	-0.0931925765047617	-0.459471121316275	-1.45253186434422	0.147172316942349	0.783107898902688	Transcript	Caudate
ENST00000252992.8	ENSG00000130695.13	ENSG00000130695	CEP85	-0.132647022518826	2.72705994955335	-1.45250625385649	0.147179429062039	0.783107898902688	Transcript	Caudate
ENST00000429686.5	ENSG00000186635.14	ENSG00000186635	ARAP1	0.095235505597216	2.15963820684156	1.45246109774185	0.147191969711552	0.783107898902688	Transcript	Caudate
ENST00000476499.1	ENSG00000107863.17	ENSG00000107863	ARHGAP21	0.0823150845143173	2.35698008067114	1.45243747512437	0.147198530455841	0.783107898902688	Transcript	Caudate
ENST00000518120.1	ENSG00000197226.12	ENSG00000197226	TBC1D9B	0.120274959250201	-1.86028065075046	1.45242782431064	0.147201210855112	0.783107898902688	Transcript	Caudate
ENST00000444945.1	ENSG00000214223.4	ENSG00000214223	HNRNPA1P10	-0.138037028853889	-2.27722204642104	-1.45242513827431	0.147201956876569	0.783107898902688	Transcript	Caudate
ENST00000487884.2	ENSG00000242474.2	ENSG00000242474	AC093627.9	0.177718035268285	-2.08479072078559	1.45240321881113	0.147208044910848	0.783107898902688	Transcript	Caudate
ENST00000458246.5	ENSG00000122678.15	ENSG00000122678	POLM	-0.0922338447974075	0.407105414838252	-1.45238163063467	0.147214041120606	0.783107898902688	Transcript	Caudate
ENST00000488005.5	ENSG00000127922.9	ENSG00000127922	SHFM1	-0.062995280160024	-0.286562099099446	-1.4522971052952	0.147237520204663	0.783107898902688	Transcript	Caudate
ENST00000485893.5	ENSG00000153086.13	ENSG00000153086	ACMSD	-0.11328161395815	-1.97320728198194	-1.45226273698737	0.147247067706779	0.783107898902688	Transcript	Caudate
ENST00000373075.6	ENSG00000163875.15	ENSG00000163875	MEAF6	0.0712356757806259	4.33456916515954	1.45224504953534	0.147251981459052	0.783107898902688	Transcript	Caudate
ENST00000608590.5	ENSG00000198626.15	ENSG00000198626	RYR2	0.156721409711801	-0.57053755632701	1.45224040391604	0.147253272079738	0.783107898902688	Transcript	Caudate
ENST00000618367.4	ENSG00000260456.6	ENSG00000260456	C16orf95	0.256173394102405	-1.76099304255958	1.45222839357842	0.147256608766655	0.783107898902688	Transcript	Caudate
ENST00000599650.1	ENSG00000104980.7	ENSG00000104980	TIMM44	-0.13144030743663	-1.48089552451363	-1.45221590581686	0.147260078152029	0.783107898902688	Transcript	Caudate
ENST00000542935.5	ENSG00000135048.13	ENSG00000135048	TMEM2	0.112315129367145	2.35986867687941	1.45220332460546	0.147263573563346	0.783107898902688	Transcript	Caudate
ENST00000389858.4	ENSG00000205213.13	ENSG00000205213	LGR4	-0.078739626010581	3.53178625912643	-1.45220263042834	0.147263766426958	0.783107898902688	Transcript	Caudate
ENST00000408966.4	ENSG00000221990.4	ENSG00000221990	EXOC3-AS1	-0.0625525263324426	1.19516017738965	-1.45219758127954	0.147265169240591	0.783107898902688	Transcript	Caudate
ENST00000399096.2	ENSG00000188522.14	ENSG00000188522	FAM83G	-0.0984665820575926	-1.58965225149939	-1.45219332838533	0.147266350837412	0.783107898902688	Transcript	Caudate
ENST00000473746.1	ENSG00000025796.13	ENSG00000025796	SEC63	0.0945848424167066	-0.17867114937836	1.45217443325046	0.147271600628335	0.783107898902688	Transcript	Caudate
ENST00000361778.6	ENSG00000165282.13	ENSG00000165282	PIGO	-0.0687993760638206	2.05744082112338	-1.45215000357878	0.14727838833811	0.783107898902688	Transcript	Caudate
ENST00000290551.4	ENSG00000159388.5	ENSG00000159388	BTG2	-0.122003927124854	4.16495312828461	-1.45213274266502	0.147283184375114	0.783107898902688	Transcript	Caudate
ENST00000525484.5	ENSG00000254860.5	ENSG00000254860	TMEM9B-AS1	0.0928831193398112	0.693519140534085	1.45208758697974	0.147295731690228	0.783107898902688	Transcript	Caudate
ENST00000544308.5	ENSG00000243716.10	ENSG00000243716	NPIPB5	0.0839240679622892	-0.404159313304171	1.45208602264282	0.147296166383934	0.783107898902688	Transcript	Caudate
ENST00000551757.1	ENSG00000139624.12	ENSG00000139624	CERS5	-0.252620688098684	-1.3018490150495	-1.45206012683912	0.147303362382777	0.783107898902688	Transcript	Caudate
ENST00000625054.1	ENSG00000280153.1	ENSG00000280153	RP11-876N24.3	0.0655268058601116	0.844307479886705	1.45205566778911	0.147304601503379	0.783107898902688	Transcript	Caudate
ENST00000576363.1	ENSG00000141560.14	ENSG00000141560	FN3KRP	0.170618760343749	-2.14539718603281	1.45202602648078	0.147312838697946	0.783107898902688	Transcript	Caudate
ENST00000587962.6	ENSG00000104886.10	ENSG00000104886	PLEKHJ1	-0.169404248812608	-0.182111819701576	-1.45200762952952	0.147317951310903	0.783107898902688	Transcript	Caudate
ENST00000473428.1	ENSG00000119729.11	ENSG00000119729	RHOQ	0.241907260200014	-1.3295970345501	1.45199390436544	0.147321765697452	0.783107898902688	Transcript	Caudate
ENST00000394715.1	ENSG00000089775.11	ENSG00000089775	ZBTB25	0.0372219644316323	2.59901692033666	1.45199088862498	0.147322603817799	0.783107898902688	Transcript	Caudate
ENST00000482167.1	ENSG00000144381.16	ENSG00000144381	HSPD1	-0.174501665296768	0.026116665514319	-1.45196182765234	0.147330680493602	0.783107898902688	Transcript	Caudate
ENST00000453924.1	ENSG00000230741.1	ENSG00000230741	SC22CB-1D7.1	0.104006013141384	-1.52591963178339	1.45195881802479	0.147331516953919	0.783107898902688	Transcript	Caudate
ENST00000466963.1	ENSG00000168772.10	ENSG00000168772	CXXC4	-0.074711618892601	1.70111635075461	-1.45193000549517	0.147339524952381	0.783107898902688	Transcript	Caudate
ENST00000520580.5	ENSG00000153914.15	ENSG00000153914	SREK1	-0.0588587758324933	1.25005517502828	-1.45188115929169	0.147353101764876	0.783107898902688	Transcript	Caudate
ENST00000624062.1	ENSG00000279315.1	ENSG00000279315	RP11-57H14.5	-0.0759765957934876	-0.526269277913706	-1.45187558063189	0.147354652415624	0.783107898902688	Transcript	Caudate
ENST00000394666.7	ENSG00000170634.12	ENSG00000170634	ACYP2	0.0501262349789923	4.45375380764038	1.45186459301367	0.147357706583352	0.783107898902688	Transcript	Caudate
ENST00000529006.6	ENSG00000173120.14	ENSG00000173120	KDM2A	0.0335017296015371	5.18673819547638	1.45183393216831	0.147366229466625	0.783107898902688	Transcript	Caudate
ENST00000621708.4	ENSG00000150275.17	ENSG00000150275	PCDH15	0.533422070228775	-2.20436332721895	1.45181200356354	0.14737232525593	0.783107898902688	Transcript	Caudate
ENST00000466014.5	ENSG00000157954.14	ENSG00000157954	WIPI2	0.126596892069151	-0.445776606213277	1.4518069612111	0.147373726973844	0.783107898902688	Transcript	Caudate
ENST00000269138.9	ENSG00000141380.13	ENSG00000141380	SS18	-0.408251830671464	-4.447411777485	-1.45180042049225	0.147375545236202	0.783107898902688	Transcript	Caudate
ENST00000432264.2	ENSG00000177873.12	ENSG00000177873	ZNF619	0.349304508154139	-2.87430276936876	1.45173519613919	0.147393677975026	0.783107898902688	Transcript	Caudate
ENST00000376759.7	ENSG00000102317.17	ENSG00000102317	RBM3	-0.116045120766426	3.86152798154416	-1.45173166501556	0.147394659696207	0.783107898902688	Transcript	Caudate
ENST00000529532.5	ENSG00000175467.14	ENSG00000175467	SART1	-0.252820141536599	-3.22127143384383	-1.45170342712201	0.147402510561415	0.783107898902688	Transcript	Caudate
ENST00000475477.5	ENSG00000187048.12	ENSG00000187048	CYP4A11	-0.0763542364728771	0.127398757954205	-1.45169715562238	0.147404254244172	0.783107898902688	Transcript	Caudate
ENST00000476106.5	ENSG00000142168.14	ENSG00000142168	SOD1	-0.116977829928521	-1.45492857819026	-1.45167739413086	0.147409748690998	0.783107898902688	Transcript	Caudate
ENST00000471416.2	ENSG00000168405.14	ENSG00000168405	CMAHP	-0.116618152312751	-0.750918733907412	-1.4516368288663	0.147421027871042	0.783113108354067	Transcript	Caudate
ENST00000304312.4	ENSG00000169020.9	ENSG00000169020	ATP5I	0.0485601367184783	5.58501279254919	1.45159870740401	0.147431628155018	0.783113108354067	Transcript	Caudate
ENST00000285605.7	ENSG00000155254.12	ENSG00000155254	MARVELD1	0.060976179565404	2.18109855837614	1.45157630839154	0.147437856832475	0.783113108354067	Transcript	Caudate
ENST00000341191.10	ENSG00000197933.12	ENSG00000197933	ZNF823	-0.0428652444046697	2.55019316614668	-1.45155210346277	0.147444587922935	0.783113108354067	Transcript	Caudate
ENST00000573523.5	ENSG00000141456.14	ENSG00000141456	PELP1	-0.146806505340228	0.502102633949329	-1.45154253215927	0.14744724964878	0.783113108354067	Transcript	Caudate
ENST00000523835.5	ENSG00000161010.14	ENSG00000161010	C5orf45	-0.191347397513014	-2.61010997284581	-1.4514667216513	0.147468333428746	0.783149791540898	Transcript	Caudate
ENST00000417477.2	ENSG00000032219.18	ENSG00000032219	ARID4A	0.0540442049098632	3.21418122076156	1.45134733199518	0.147501541764888	0.783149791540898	Transcript	Caudate
ENST00000550657.1	ENSG00000177889.9	ENSG00000177889	UBE2N	-0.0635520555433868	3.69764250878611	-1.45132896754035	0.147506650363078	0.783149791540898	Transcript	Caudate
ENST00000493814.1	ENSG00000143612.18	ENSG00000143612	C1orf43	0.138013346203215	-1.73036133703133	1.4513127682698	0.147511156766055	0.783149791540898	Transcript	Caudate
ENST00000419181.5	ENSG00000122034.13	ENSG00000122034	GTF3A	-0.199237005947881	0.433322989701102	-1.45130030042155	0.147514625213215	0.783149791540898	Transcript	Caudate
ENST00000277817.10	ENSG00000148634.15	ENSG00000148634	HERC4	-0.0899406867841606	1.79490268283707	-1.45129542858696	0.147515980532313	0.783149791540898	Transcript	Caudate
ENST00000553293.5	ENSG00000139990.17	ENSG00000139990	DCAF5	0.241624346699737	-2.41790969087511	1.45127180696107	0.147522552081526	0.783149791540898	Transcript	Caudate
ENST00000378595.7	ENSG00000072364.12	ENSG00000072364	AFF4	0.088361505319676	2.77477506010651	1.45124165898822	0.147530939590335	0.783149791540898	Transcript	Caudate
ENST00000453128.1	ENSG00000237993.1	ENSG00000237993	RP11-159M11.2	0.0958503851676703	-1.4345954169605	1.45123292538073	0.14753336944759	0.783149791540898	Transcript	Caudate
ENST00000542943.5	ENSG00000248098.11	ENSG00000248098	BCKDHA	-0.356962587582631	-2.21631557213938	-1.45120453481945	0.147541268458895	0.783149791540898	Transcript	Caudate
ENST00000496632.1	ENSG00000158796.16	ENSG00000158796	DEDD	-0.0969620083394358	-1.08529052810305	-1.45118429017455	0.147546901257226	0.783149791540898	Transcript	Caudate
ENST00000519994.5	ENSG00000133943.20	ENSG00000133943	C14orf159	-0.0875108123495873	-0.771987856709867	-1.45113862918424	0.147559606415335	0.783149791540898	Transcript	Caudate
ENST00000600289.6	ENSG00000130520.10	ENSG00000130520	LSM4	-0.256272378058356	-0.652624607848409	-1.45107146431731	0.147578296546821	0.783149791540898	Transcript	Caudate
ENST00000562328.2	ENSG00000261338.2	ENSG00000261338	RP11-378A13.1	0.0683279314974637	2.04314709098287	1.45106518621002	0.14758004366389	0.783149791540898	Transcript	Caudate
ENST00000308418.8	ENSG00000172922.8	ENSG00000172922	RNASEH2C	0.0391435247284797	3.56664855269459	1.451003065426	0.147597331940073	0.783149791540898	Transcript	Caudate
ENST00000459813.1	ENSG00000134313.14	ENSG00000134313	KIDINS220	0.0744463798552705	1.86348987677025	1.45097508592426	0.147605119170886	0.783149791540898	Transcript	Caudate
ENST00000610996.1	ENSG00000137941.16	ENSG00000137941	TTLL7	0.0641348860491707	4.71368498661992	1.4509533549324	0.147611167539315	0.783149791540898	Transcript	Caudate
ENST00000474081.5	ENSG00000136930.12	ENSG00000136930	PSMB7	-0.09276336257956	-1.49712490697953	-1.45091573025936	0.147621640032124	0.783149791540898	Transcript	Caudate
ENST00000476434.1	ENSG00000161203.13	ENSG00000161203	AP2M1	0.279712262411833	-3.1616490201234	1.45091559531706	0.14762167759314	0.783149791540898	Transcript	Caudate
ENST00000498607.2	ENSG00000166922.8	ENSG00000166922	SCG5	0.0767691104702655	0.44789536415343	1.45090127989041	0.147625662315203	0.783149791540898	Transcript	Caudate
ENST00000533677.1	ENSG00000168092.13	ENSG00000168092	PAFAH1B2	-0.0705217042408198	-0.931671569567048	-1.45089682949974	0.147626901105429	0.783149791540898	Transcript	Caudate
ENST00000553833.5	ENSG00000100473.15	ENSG00000100473	COCH	0.131551853270417	1.74785033827217	1.45086604182526	0.147635471238988	0.783149791540898	Transcript	Caudate
ENST00000360961.10	ENSG00000060762.18	ENSG00000060762	MPC1	0.0452474726786192	5.34463263407479	1.45085618852384	0.147638214109084	0.783149791540898	Transcript	Caudate
ENST00000310417.9	ENSG00000010282.14	ENSG00000010282	HHATL	0.224681936415661	1.12060371797645	1.45084206517161	0.147642145704263	0.783149791540898	Transcript	Caudate
ENST00000485082.1	ENSG00000135297.15	ENSG00000135297	MTO1	-0.0788617964193406	-0.994428456562841	-1.45081314595438	0.147650196356346	0.783149791540898	Transcript	Caudate
ENST00000412378.1	ENSG00000237950.1	ENSG00000237950	RP11-7O11.3	0.18004135609921	-2.44237610204251	1.45080569272577	0.147652271271741	0.783149791540898	Transcript	Caudate
ENST00000282412.8	ENSG00000138032.20	ENSG00000138032	PPM1B	-0.040302322826705	5.44100517799639	-1.45078862411847	0.147657023110995	0.783149791540898	Transcript	Caudate
ENST00000461686.5	ENSG00000160200.17	ENSG00000160200	CBS	-0.359079730523041	-0.827349969122904	-1.45078267263452	0.147658680010439	0.783149791540898	Transcript	Caudate
ENST00000532720.1	ENSG00000136002.17	ENSG00000136002	ARHGEF4	0.119741363565759	2.81683654073951	1.45075580819868	0.147666159275393	0.783150718879627	Transcript	Caudate
ENST00000525350.5	ENSG00000236287.7	ENSG00000236287	ZBED5	-0.0542493186651632	1.57970678679519	-1.45063578618739	0.147699577874019	0.783278920134373	Transcript	Caudate
ENST00000306465.8	ENSG00000151665.12	ENSG00000151665	PIGF	0.162500129211851	-0.0163945893332325	1.45061401651644	0.147705639982946	0.783278920134373	Transcript	Caudate
ENST00000620026.1	ENSG00000130338.12	ENSG00000130338	TULP4	0.0403920149229374	5.29628487238091	1.45058957808202	0.147712445478666	0.783278920134373	Transcript	Caudate
ENST00000557383.1	ENSG00000198208.11	ENSG00000198208	RPS6KL1	0.155319007066077	-2.15475462553465	1.45052984947104	0.147729079422688	0.783278920134373	Transcript	Caudate
ENST00000493613.5	ENSG00000015676.17	ENSG00000015676	NUDCD3	0.203209962797374	1.01924370677387	1.45051668137928	0.147732746825046	0.783278920134373	Transcript	Caudate
ENST00000361786.6	ENSG00000198894.7	ENSG00000198894	CIPC	0.0266026438053932	6.83155164560397	1.45051158642206	0.147734165823732	0.783278920134373	Transcript	Caudate
ENST00000519259.5	ENSG00000153914.15	ENSG00000153914	SREK1	-0.0393742949271378	3.63596958609309	-1.45044181824323	0.147753598040682	0.783343211567511	Transcript	Caudate
ENST00000412272.6	ENSG00000148634.15	ENSG00000148634	HERC4	-0.320236115221824	1.44846392294789	-1.45040881680643	0.147762790465529	0.783353211162588	Transcript	Caudate
ENST00000422013.2	ENSG00000224875.2	ENSG00000224875	AC083949.1	0.126468938586478	-2.30695630961987	1.4503411844051	0.147781630584936	0.783414353759924	Transcript	Caudate
ENST00000420959.6	ENSG00000110880.10	ENSG00000110880	CORO1C	0.450293302852449	-1.64428857466839	1.45026761858726	0.147802125647673	0.783481593595195	Transcript	Caudate
ENST00000356239.7	ENSG00000127914.16	ENSG00000127914	AKAP9	0.0335195916493187	7.35777421217788	1.45021901152241	0.147815668525053	0.783481593595195	Transcript	Caudate
ENST00000539545.1	ENSG00000123094.15	ENSG00000123094	RASSF8	0.381763464703613	-1.79842220792969	1.4502169285434	0.147816248904949	0.783481593595195	Transcript	Caudate
ENST00000535785.1	ENSG00000121417.13	ENSG00000121417	ZNF211	0.448404448560181	-1.97958407536391	1.45019005447684	0.147823736975849	0.783481593595195	Transcript	Caudate
ENST00000516869.1	ENSG00000277209.1	ENSG00000277209	RPPH1	0.0692885010935761	12.6868167107091	1.45016451986368	0.147830852096989	0.783481593595195	Transcript	Caudate
ENST00000481865.5	ENSG00000061938.16	ENSG00000061938	TNK2	-0.0561300168734768	3.04733587995171	-1.45003728300693	0.147866310070971	0.783549341980781	Transcript	Caudate
ENST00000361672.6	ENSG00000005302.17	ENSG00000005302	MSL3	-0.398803896904443	-4.70104443644093	-1.45003009037353	0.147868314686628	0.783549341980781	Transcript	Caudate
ENST00000561475.2	ENSG00000172840.6	ENSG00000172840	PDP2	0.253610074225718	-2.86688093784227	1.45002154233574	0.147870697086011	0.783549341980781	Transcript	Caudate
ENST00000431216.5	ENSG00000265590.9	ENSG00000265590	AP000275.65	-0.35469681473537	-2.50042675524466	-1.44999151217386	0.14787906694074	0.783549341980781	Transcript	Caudate
ENST00000370274.7	ENSG00000147383.10	ENSG00000147383	NSDHL	0.0595591496807051	2.18325714188994	1.44998753358638	0.14788017585977	0.783549341980781	Transcript	Caudate
ENST00000418581.6	ENSG00000058600.15	ENSG00000058600	POLR3E	0.472103934715823	-4.20798728818983	1.44993352770659	0.147895229106308	0.783590377735815	Transcript	Caudate
ENST00000447910.2	ENSG00000231133.6	ENSG00000231133	HAR1B	0.119637605832222	0.558601029416266	1.44988469964291	0.147908840133947	0.78359190493971	Transcript	Caudate
ENST00000512698.1	ENSG00000198948.11	ENSG00000198948	MFAP3L	0.117547887270188	0.10114447828627	1.44986248381673	0.147915033206754	0.78359190493971	Transcript	Caudate
ENST00000264995.7	ENSG00000114686.8	ENSG00000114686	MRPL3	0.035767129769121	4.66227476603167	1.44983558862476	0.147922531005571	0.78359190493971	Transcript	Caudate
ENST00000635767.1	ENSG00000178177.15	ENSG00000178177	LCORL	-0.082286786308104	2.48531789023746	-1.44982762376617	0.147924751492126	0.78359190493971	Transcript	Caudate
ENST00000539587.5	ENSG00000184154.13	ENSG00000184154	LRTOMT	0.150160596933626	-1.4351233386839	1.44977607810781	0.147939122288998	0.783604259535006	Transcript	Caudate
ENST00000429093.6	ENSG00000159140.18	ENSG00000159140	SON	0.0689866186669463	1.06260870157708	1.44976331830637	0.147942679854154	0.783604259535006	Transcript	Caudate
ENST00000404603.5	ENSG00000100028.11	ENSG00000100028	SNRPD3	0.0997083760528283	1.22609495745675	1.44969531173517	0.147961641899401	0.783604259535006	Transcript	Caudate
ENST00000304625.2	ENSG00000169385.2	ENSG00000169385	RNASE2	-0.224218818692379	-2.49548448622502	-1.44969116726688	0.147962797547925	0.783604259535006	Transcript	Caudate
ENST00000523763.1	ENSG00000135297.15	ENSG00000135297	MTO1	0.121582325916143	-2.25246189257673	1.4496870661454	0.147963941116387	0.783604259535006	Transcript	Caudate
ENST00000570581.1	ENSG00000262529.1	ENSG00000262529	CTA-276F8.2	-0.104329533103049	-0.785571037534038	-1.44965367797098	0.147973251422867	0.783604259535006	Transcript	Caudate
ENST00000538487.6	ENSG00000124493.13	ENSG00000124493	GRM4	0.181015104679468	2.630040421467	1.44963577335354	0.147978244318061	0.783604259535006	Transcript	Caudate
ENST00000329138.8	ENSG00000185359.12	ENSG00000185359	HGS	-0.0307194063400385	5.06331145652169	-1.44947154577317	0.148024046974409	0.783808090695787	Transcript	Caudate
ENST00000495967.5	ENSG00000100325.14	ENSG00000100325	ASCC2	0.163447766805805	-1.41121488204879	1.44931183553105	0.148068600185176	0.783891651529908	Transcript	Caudate
ENST00000571767.5	ENSG00000141580.15	ENSG00000141580	WDR45B	-0.0786209756634474	-0.594417358601109	-1.44931018116887	0.148069061744438	0.783891651529908	Transcript	Caudate
ENST00000452398.5	ENSG00000183960.8	ENSG00000183960	KCNH8	0.106830254485072	4.1368660769847	1.44929085430292	0.148074453930846	0.783891651529908	Transcript	Caudate
ENST00000528586.1	ENSG00000172375.12	ENSG00000172375	C2CD2L	0.0732379778018943	4.70213012330462	1.44924299553318	0.148087807153078	0.783891651529908	Transcript	Caudate
ENST00000612598.1	ENSG00000274605.1	ENSG00000274605	RP11-12G12.7	-0.045888813102632	0.697305001411594	-1.44916653732265	0.148109141909371	0.783891651529908	Transcript	Caudate
ENST00000622040.1	ENSG00000277313.1	ENSG00000277313	7SK	0.0852320504476919	-2.59298700665549	1.44915593123727	0.148112101597806	0.783891651529908	Transcript	Caudate
ENST00000516847.1	ENSG00000252656.1	ENSG00000252656	RN7SKP88	0.0852320504476919	-2.59298700665549	1.44915593123727	0.148112101597806	0.783891651529908	Transcript	Caudate
ENST00000612110.1	ENSG00000273591.1	ENSG00000273591	7SK	0.0852320504476919	-2.59298700665549	1.44915593123727	0.148112101597806	0.783891651529908	Transcript	Caudate
ENST00000599267.1	ENSG00000063180.8	ENSG00000063180	CA11	0.227492697761877	-0.467282590941768	1.4490542495824	0.148140478743879	0.783891651529908	Transcript	Caudate
ENST00000335798.8	ENSG00000182247.9	ENSG00000182247	UBE2E2	0.0548142212743113	2.03199849961928	1.44904658808709	0.148142617070082	0.783891651529908	Transcript	Caudate
ENST00000584860.5	ENSG00000161960.14	ENSG00000161960	EIF4A1	-0.18024917192281	-1.34930315378444	-1.4490374908395	0.148145156146023	0.783891651529908	Transcript	Caudate
ENST00000544935.5	ENSG00000188191.14	ENSG00000188191	PRKAR1B	0.538468461636266	0.423839259352703	1.44900314296868	0.148154743066569	0.783891651529908	Transcript	Caudate
ENST00000532804.5	ENSG00000135426.15	ENSG00000135426	TESPA1	0.250883219736968	2.61895119984116	1.44899958712917	0.148155735573048	0.783891651529908	Transcript	Caudate
ENST00000473649.1	ENSG00000197448.13	ENSG00000197448	GSTK1	0.0494220094904012	2.25039951475724	1.44899924213267	0.148155831868796	0.783891651529908	Transcript	Caudate
ENST00000488090.1	ENSG00000119946.10	ENSG00000119946	CNNM1	0.107493314384187	0.368392936471888	1.44899514653871	0.148156975038511	0.783891651529908	Transcript	Caudate
ENST00000545111.6	ENSG00000185518.11	ENSG00000185518	SV2B	-0.0987727222930647	1.82816706855125	-1.44896184824022	0.148166269571876	0.783891651529908	Transcript	Caudate
ENST00000400217.6	ENSG00000101266.17	ENSG00000101266	CSNK2A1	0.052969500350416	3.20578608150572	1.44892391614452	0.148176858079024	0.783891651529908	Transcript	Caudate
ENST00000589807.1	ENSG00000267120.3	ENSG00000267120	AD000671.6	-0.267378226216024	-2.87568659840318	-1.44890339826466	0.148182585758634	0.783891651529908	Transcript	Caudate
ENST00000375918.6	ENSG00000204444.10	ENSG00000204444	APOM	-0.13088930429001	-1.79281322775609	-1.4488872304819	0.148187099204196	0.783891651529908	Transcript	Caudate
ENST00000574866.1	ENSG00000167978.16	ENSG00000167978	SRRM2	-0.270749947291837	-3.10830549298877	-1.44885915097623	0.148194938211748	0.783891651529908	Transcript	Caudate
ENST00000450594.6	ENSG00000101144.12	ENSG00000101144	BMP7	-0.220001493101601	-2.48669967669826	-1.44879027780491	0.148214167009052	0.783891651529908	Transcript	Caudate
ENST00000478691.5	ENSG00000125944.18	ENSG00000125944	HNRNPR	0.045216044905514	4.72600596190307	1.44878678435302	0.148215142401771	0.783891651529908	Transcript	Caudate
ENST00000446840.5	ENSG00000223561.6	ENSG00000223561	AC003090.1	0.134748752557503	-1.69101003567611	1.44878617865662	0.148215311516339	0.783891651529908	Transcript	Caudate
ENST00000622998.1	ENSG00000279462.1	ENSG00000279462	RP11-604N13.1	-0.055529788463126	0.260621697483626	-1.44876212015828	0.148222028932921	0.783891651529908	Transcript	Caudate
ENST00000389682.7	ENSG00000211460.11	ENSG00000211460	TSN	-0.0368653595251959	4.96931140304029	-1.44876003583594	0.148222610911299	0.783891651529908	Transcript	Caudate
ENST00000486013.5	ENSG00000131558.14	ENSG00000131558	EXOC4	0.111887292124979	2.31033789511409	1.44872753779647	0.148231685145345	0.783900974378185	Transcript	Caudate
ENST00000542474.5	ENSG00000134531.9	ENSG00000134531	EMP1	-0.27164269822794	-3.11632062579252	-1.44866038833998	0.148250436237787	0.783961468393124	Transcript	Caudate
ENST00000573150.5	ENSG00000181523.12	ENSG00000181523	SGSH	-0.365139435527107	-0.657825704976796	-1.4486240723851	0.148260578013354	0.783975932062687	Transcript	Caudate
ENST00000340107.8	ENSG00000068078.17	ENSG00000068078	FGFR3	-0.265166149771524	0.746381742005717	-1.44859822856207	0.148267795612923	0.783975932062687	Transcript	Caudate
ENST00000373925.5	ENSG00000130775.15	ENSG00000130775	THEMIS2	0.304790668076643	-1.33345135168358	1.44856707981002	0.148276495118148	0.783983267609595	Transcript	Caudate
ENST00000553281.5	ENSG00000165521.15	ENSG00000165521	EML5	0.0892474158618333	0.575939277206591	1.44851561867561	0.148290868506776	0.784020600513955	Transcript	Caudate
ENST00000395134.3	ENSG00000204220.10	ENSG00000204220	PFDN6	-0.13167774967201	-1.22881476299631	-1.44846153295795	0.148305976108025	0.784024794672905	Transcript	Caudate
ENST00000464526.1	ENSG00000204482.10	ENSG00000204482	LST1	0.0459963369294227	1.29660188628894	1.44837974378291	0.148328824274752	0.784024794672905	Transcript	Caudate
ENST00000392427.7	ENSG00000079819.17	ENSG00000079819	EPB41L2	-0.0561277098414794	5.46753780109016	-1.4483645784126	0.148333061084451	0.784024794672905	Transcript	Caudate
ENST00000397131.1	ENSG00000166619.12	ENSG00000166619	BLCAP	-0.085408445680069	0.381344014863979	-1.44828784235193	0.148354500565052	0.784024794672905	Transcript	Caudate
ENST00000409031.5	ENSG00000136699.19	ENSG00000136699	SMPD4	0.0812160485792266	1.59031144193853	1.44828593077219	0.148355034676445	0.784024794672905	Transcript	Caudate
ENST00000498794.1	ENSG00000178149.16	ENSG00000178149	DALRD3	-0.0940617399681419	-0.816403954828718	-1.44827707736711	0.148357508411221	0.784024794672905	Transcript	Caudate
ENST00000513183.1	ENSG00000101639.18	ENSG00000101639	CEP192	-0.118634947950167	-2.29182696764501	-1.448223949867	0.148372353459575	0.784024794672905	Transcript	Caudate
ENST00000262519.12	ENSG00000099381.16	ENSG00000099381	SETD1A	-0.0362104998246264	3.59396319133389	-1.44817377264088	0.148386375179216	0.784024794672905	Transcript	Caudate
ENST00000562018.1	ENSG00000117616.17	ENSG00000117616	RSRP1	-0.128434060983328	-1.5801348043729	-1.44815522423721	0.148391558674639	0.784024794672905	Transcript	Caudate
ENST00000525408.1	ENSG00000118058.20	ENSG00000118058	KMT2A	0.320801275678105	-2.94080685502691	1.44814527597938	0.148394338849736	0.784024794672905	Transcript	Caudate
ENST00000409476.5	ENSG00000014641.17	ENSG00000014641	MDH1	0.148306005832432	3.57811775103028	1.44814298362542	0.148394979484691	0.784024794672905	Transcript	Caudate
ENST00000553105.1	ENSG00000257176.2	ENSG00000257176	RP11-996F15.2	0.0710664651083349	2.75024383699676	1.4481276940049	0.148399252467783	0.784024794672905	Transcript	Caudate
ENST00000586209.1	ENSG00000267302.5	ENSG00000267302	RP11-178C3.2	-0.0538829214479728	0.454428855371842	-1.44810612551347	0.148405280364395	0.784024794672905	Transcript	Caudate
ENST00000546007.6	ENSG00000101745.16	ENSG00000101745	ANKRD12	-0.0596389788656672	3.76513428028218	-1.44810480810217	0.148405648556596	0.784024794672905	Transcript	Caudate
ENST00000511995.1	ENSG00000150753.11	ENSG00000150753	CCT5	0.114546446531839	-1.03102775217364	1.44810367762313	0.148405964505232	0.784024794672905	Transcript	Caudate
ENST00000576502.5	ENSG00000072864.13	ENSG00000072864	NDE1	0.0725533166335038	1.02521005352975	1.44808712294883	0.148410591299132	0.784024794672905	Transcript	Caudate
ENST00000524797.1	ENSG00000196655.10	ENSG00000196655	TRAPPC4	-0.0517867281886103	0.656570467073473	-1.4480401298503	0.148423725798404	0.784024794672905	Transcript	Caudate
ENST00000461366.1	ENSG00000128482.15	ENSG00000128482	RNF112	0.0679967650031048	4.93623374474431	1.44801393845447	0.148431046640336	0.784024794672905	Transcript	Caudate
ENST00000400473.6	ENSG00000134508.12	ENSG00000134508	CABLES1	-0.142423325674935	1.6436162769833	-1.44797458404493	0.148442047239429	0.784024794672905	Transcript	Caudate
ENST00000627426.2	ENSG00000010030.13	ENSG00000010030	ETV7	-0.146363363163366	-0.509970041696175	-1.44795167097542	0.148448452336736	0.784024794672905	Transcript	Caudate
ENST00000618720.1	ENSG00000274510.1	ENSG00000274510	Metazoa_SRP	0.0566040231547919	-0.0784083153494427	1.44791444237854	0.148458859634574	0.784024794672905	Transcript	Caudate
ENST00000488843.3	ENSG00000243365.3	ENSG00000243365	RN7SL278P	0.0790603419428261	-1.26925033918841	1.44789120617538	0.148465355625906	0.784024794672905	Transcript	Caudate
ENST00000619883.1	ENSG00000278356.1	ENSG00000278356	RP11-372B4.3	-0.100683709673049	-1.98229747177107	-1.44788677396332	0.14846659473481	0.784024794672905	Transcript	Caudate
ENST00000559587.1	ENSG00000069667.15	ENSG00000069667	RORA	-0.125507865961375	-1.20911942115557	-1.44787935078955	0.14846867004152	0.784024794672905	Transcript	Caudate
ENST00000476597.1	ENSG00000157020.17	ENSG00000157020	SEC13	0.120737176144481	-1.54467053994219	1.44781456917431	0.148486782069148	0.784024794672905	Transcript	Caudate
ENST00000522079.5	ENSG00000131773.13	ENSG00000131773	KHDRBS3	-0.146908323315628	-1.72197756444495	-1.44780705340094	0.148488883483242	0.784024794672905	Transcript	Caudate
ENST00000463803.5	ENSG00000142856.16	ENSG00000142856	ITGB3BP	-0.0952880478163217	-1.25241996387319	-1.44780627452234	0.148489101259402	0.784024794672905	Transcript	Caudate
ENST00000570004.5	ENSG00000166971.16	ENSG00000166971	AKTIP	-0.229895438688674	0.44390943106733	-1.4477678445518	0.148499846667352	0.784042919204549	Transcript	Caudate
ENST00000585329.1	ENSG00000282199.1	ENSG00000282199	RP11-527L4.5	0.104595866078551	-1.92401648781736	1.44773949563366	0.148507773693312	0.784046162315449	Transcript	Caudate
ENST00000445090.5	ENSG00000144535.19	ENSG00000144535	DIS3L2	-0.210959645508891	-0.640382795129521	-1.44770942829842	0.148516181583731	0.784051943703843	Transcript	Caudate
ENST00000497028.5	ENSG00000172671.19	ENSG00000172671	ZFAND4	-0.0885490566173549	-0.562881227024112	-1.44767581553512	0.148525581333277	0.784062960523321	Transcript	Caudate
ENST00000316851.11	ENSG00000149294.16	ENSG00000149294	NCAM1	0.0436247052865553	6.7704905057829	1.4475987285523	0.14854714029358	0.784113468506679	Transcript	Caudate
ENST00000427238.1	ENSG00000198369.9	ENSG00000198369	SPRED2	-0.114626867541031	-2.21743170309646	-1.44758702887555	0.148550412558511	0.784113468506679	Transcript	Caudate
ENST00000264187.6	ENSG00000116962.14	ENSG00000116962	NID1	-0.0581798863272765	3.49427195662557	-1.44748391058465	0.148579255947731	0.784113468506679	Transcript	Caudate
ENST00000574334.5	ENSG00000103274.10	ENSG00000103274	NUBP1	-0.100442226613198	-1.19764959912415	-1.44747629112973	0.148581387368514	0.784113468506679	Transcript	Caudate
ENST00000634384.1	ENSG00000282827.1	ENSG00000282827	ATRIP	0.453261893903509	-2.80527141878796	1.44743476704862	0.148593003478773	0.784113468506679	Transcript	Caudate
ENST00000558517.2	ENSG00000259585.2	ENSG00000259585	RBM17P4	-0.108012721397979	-1.65441411843513	-1.44743112090516	0.148594023498576	0.784113468506679	Transcript	Caudate
ENST00000405485.2	ENSG00000179988.13	ENSG00000179988	PSTK	-0.328336664015499	-2.96429069795166	-1.44738483667934	0.148606972119129	0.784113468506679	Transcript	Caudate
ENST00000439075.1	ENSG00000236548.1	ENSG00000236548	RNF217-AS1	0.0390729973908906	1.83248678872544	1.44737013471774	0.148611085367154	0.784113468506679	Transcript	Caudate
ENST00000571880.1	ENSG00000141542.10	ENSG00000141542	RAB40B	0.0913282223399536	0.922058427636566	1.44733355150965	0.148621320829713	0.784113468506679	Transcript	Caudate
ENST00000428842.1	ENSG00000146151.12	ENSG00000146151	HMGCLL1	-0.0716800588820576	0.367153755445918	-1.44728533007268	0.14863481332924	0.784113468506679	Transcript	Caudate
ENST00000497278.5	ENSG00000116455.13	ENSG00000116455	WDR77	-0.128138363583306	-0.295356675655349	-1.44728435701317	0.148635085603809	0.784113468506679	Transcript	Caudate
ENST00000481356.1	ENSG00000144867.11	ENSG00000144867	SRPRB	-0.0921118122890744	-0.335110442788914	-1.44728272617902	0.148635541933044	0.784113468506679	Transcript	Caudate
ENST00000612642.4	ENSG00000123505.15	ENSG00000123505	AMD1	0.0520255257393323	2.95971877929323	1.4472561405551	0.148642981098119	0.784113468506679	Transcript	Caudate
ENST00000420894.6	ENSG00000120438.11	ENSG00000120438	TCP1	-0.266405461897657	1.83090736827102	-1.44721939637714	0.148653263290385	0.784113468506679	Transcript	Caudate
ENST00000563009.5	ENSG00000179151.11	ENSG00000179151	EDC3	0.108664983390652	0.17051300897208	1.44721359792888	0.148654885930851	0.784113468506679	Transcript	Caudate
ENST00000439695.1	ENSG00000239626.1	ENSG00000239626	RPSAP41	0.138163078015669	-0.629117479625251	1.44719121608695	0.148661149403294	0.784113468506679	Transcript	Caudate
ENST00000487732.5	ENSG00000100376.11	ENSG00000100376	FAM118A	0.232315089006211	-0.650807589183974	1.44716541806678	0.148668369131068	0.784113468506679	Transcript	Caudate
ENST00000473301.1	ENSG00000004799.7	ENSG00000004799	PDK4	-0.170373528831634	-1.0144762547527	-1.44714374385541	0.14867443499445	0.784113468506679	Transcript	Caudate
ENST00000258651.4	ENSG00000213703.2	ENSG00000213703	RP5-849H19.2	0.0868040287879401	-1.28544353619759	1.44711164134945	0.148683419726018	0.784113468506679	Transcript	Caudate
ENST00000592250.5	ENSG00000132581.9	ENSG00000132581	SDF2	-0.0514206767563773	2.46094187805248	-1.44709954558214	0.148686805152944	0.784113468506679	Transcript	Caudate
ENST00000456522.1	ENSG00000165186.10	ENSG00000165186	PTCHD1	-0.267957550258347	-2.88476608301415	-1.44709266665373	0.148688730489939	0.784113468506679	Transcript	Caudate
ENST00000506602.5	ENSG00000124406.16	ENSG00000124406	ATP8A1	0.101657637802127	0.766323766165809	1.44702676595173	0.148707176345834	0.784172172884856	Transcript	Caudate
ENST00000610213.5	ENSG00000272886.5	ENSG00000272886	DCP1A	-0.0281637236930593	4.32957006375602	-1.44697698963791	0.148721110087264	0.784202032067946	Transcript	Caudate
ENST00000508918.5	ENSG00000169744.12	ENSG00000169744	LDB2	-0.13929206256091	0.164318442272237	-1.44693002590627	0.148734257428138	0.784202032067946	Transcript	Caudate
ENST00000373408.3	ENSG00000198937.8	ENSG00000198937	CCDC167	0.0531618345476046	2.08968521198813	1.44690091884173	0.148742406301477	0.784202032067946	Transcript	Caudate
ENST00000624039.1	ENSG00000278864.1	ENSG00000278864	RP11-45M22.2	0.0433741341245954	3.31031657976048	1.44685733375215	0.148754609112228	0.784202032067946	Transcript	Caudate
ENST00000481275.5	ENSG00000070087.13	ENSG00000070087	PFN2	0.392746303024413	-1.38685463432084	1.44685506092834	0.148755245471052	0.784202032067946	Transcript	Caudate
ENST00000298894.4	ENSG00000165943.4	ENSG00000165943	MOAP1	0.0542199817178643	6.30295710024298	1.44684977997205	0.14875672407288	0.784202032067946	Transcript	Caudate
ENST00000285928.2	ENSG00000155530.2	ENSG00000155530	LRGUK	-0.0567358608651393	2.48435374029991	-1.44679990652538	0.148770688570879	0.784237088638348	Transcript	Caudate
ENST00000511421.5	ENSG00000154447.14	ENSG00000154447	SH3RF1	-0.34036321038562	-2.41099052850697	-1.44674564423083	0.148785883081719	0.784273564082195	Transcript	Caudate
ENST00000222553.7	ENSG00000105835.11	ENSG00000105835	NAMPT	-0.0881824263935273	5.55772346021473	-1.4467039476746	0.148797559746621	0.784273564082195	Transcript	Caudate
ENST00000478010.1	ENSG00000100412.15	ENSG00000100412	ACO2	0.101257954408529	-0.811802205315341	1.44666263441716	0.148809129765621	0.784273564082195	Transcript	Caudate
ENST00000422466.6	ENSG00000168803.14	ENSG00000168803	ADAL	0.0882734199442461	0.409955877394224	1.4466596117168	0.148809976317578	0.784273564082195	Transcript	Caudate
ENST00000504606.1	ENSG00000038382.17	ENSG00000038382	TRIO	0.101922339148729	-0.464419980596048	1.44664459341528	0.148814182469857	0.784273564082195	Transcript	Caudate
ENST00000541569.5	ENSG00000120860.10	ENSG00000120860	CCDC53	-0.151723807300832	0.353904453003255	-1.44657246960006	0.148834383343906	0.784297452301993	Transcript	Caudate
ENST00000409854.5	ENSG00000116106.11	ENSG00000116106	EPHA4	0.130098743056958	2.93995290972805	1.44655824276267	0.148838368330679	0.784297452301993	Transcript	Caudate
ENST00000297504.10	ENSG00000197150.12	ENSG00000197150	ABCB8	-0.411158830708906	-1.91255871566644	-1.44655005940665	0.148840660554289	0.784297452301993	Transcript	Caudate
ENST00000566462.2	ENSG00000153815.16	ENSG00000153815	CMIP	-0.0650281494198619	0.755862420101209	-1.44646867503053	0.148863458442981	0.784379032849552	Transcript	Caudate
ENST00000446122.5	ENSG00000157680.15	ENSG00000157680	DGKI	0.310049467947379	1.28593542506342	1.44641288502652	0.148879088225929	0.784409322611173	Transcript	Caudate
ENST00000622860.4	ENSG00000104946.11	ENSG00000104946	TBC1D17	0.509475472576591	-3.63944950223607	1.44637737031187	0.148889038464189	0.784409322611173	Transcript	Caudate
ENST00000568685.1	ENSG00000089280.18	ENSG00000089280	FUS	-0.440393544352469	-2.47096517821954	-1.44636981447413	0.148891155466162	0.784409322611173	Transcript	Caudate
ENST00000409824.5	ENSG00000067066.16	ENSG00000067066	SP100	0.413255186317795	-4.49126212904911	1.44630440170836	0.148909483842953	0.78444368962038	Transcript	Caudate
ENST00000503101.1	ENSG00000136504.11	ENSG00000136504	KAT7	-0.0548135415771018	0.890255732146272	-1.44626884493913	0.148919447422812	0.78444368962038	Transcript	Caudate
ENST00000512733.5	ENSG00000163291.14	ENSG00000163291	PAQR3	-0.107421944355052	-0.512060007097118	-1.44626819977311	0.14891962821345	0.78444368962038	Transcript	Caudate
ENST00000422443.2	ENSG00000231276.2	ENSG00000231276	E2F4P1	-0.14562089776515	-2.68491009853073	-1.44621961810764	0.148933242417804	0.784448148916274	Transcript	Caudate
ENST00000539256.5	ENSG00000052126.14	ENSG00000052126	PLEKHA5	0.310643442213785	2.0227156587187	1.44621296179331	0.14893510781357	0.784448148916274	Transcript	Caudate
ENST00000518499.1	ENSG00000197948.10	ENSG00000197948	FCHSD1	-0.138839502669393	-1.61660779343892	-1.44615169046533	0.148952279609899	0.784484309982605	Transcript	Caudate
ENST00000271751.8	ENSG00000143473.11	ENSG00000143473	KCNH1	0.0746592004109419	5.30553830693244	1.4461073044335	0.148964720110061	0.784484309982605	Transcript	Caudate
ENST00000481515.1	ENSG00000170085.17	ENSG00000170085	SIMC1	0.105561001662082	-1.34833029812867	1.44609080358697	0.148969345164101	0.784484309982605	Transcript	Caudate
ENST00000444116.1	ENSG00000037637.10	ENSG00000037637	FBXO42	0.122283810535768	0.559175973097423	1.44608404070207	0.148971240777923	0.784484309982605	Transcript	Caudate
ENST00000538235.2	ENSG00000072609.17	ENSG00000072609	CHFR	0.352106521738952	-3.65555205700931	1.44596488272297	0.14900464338988	0.784543303669629	Transcript	Caudate
ENST00000398752.10	ENSG00000152234.15	ENSG00000152234	ATP5A1	0.051539312323306	5.04017145234815	1.44593262478296	0.149013686989723	0.784543303669629	Transcript	Caudate
ENST00000555865.5	ENSG00000176473.13	ENSG00000176473	WDR25	0.263631267518968	-2.83904887266815	1.4459165215229	0.149018201739194	0.784543303669629	Transcript	Caudate
ENST00000409873.5	ENSG00000222019.7	ENSG00000222019	URAHP	-0.0859165664548578	-1.15501233681044	-1.44591258537848	0.149019305302236	0.784543303669629	Transcript	Caudate
ENST00000569865.1	ENSG00000260271.1	ENSG00000260271	RP1-45N11.1	0.0992268254707598	-1.63752142683786	1.44588597636579	0.149026765742327	0.784543303669629	Transcript	Caudate
ENST00000505286.5	ENSG00000168818.9	ENSG00000168818	STX18	-0.101043739718033	0.350317430146991	-1.44582242934882	0.149044583747525	0.784543303669629	Transcript	Caudate
ENST00000620059.1	ENSG00000277697.1	ENSG00000277697	RP11-459O16.9	-0.259875816842307	-2.80578392695783	-1.44581424501037	0.149046878680205	0.784543303669629	Transcript	Caudate
ENST00000582976.1	ENSG00000108387.14	ENSG00000108387	SEPT4	0.0938137498889883	1.20795758818753	1.44580375939194	0.149049818943781	0.784543303669629	Transcript	Caudate
ENST00000533914.1	ENSG00000109854.13	ENSG00000109854	HTATIP2	0.139882128530212	-0.330637039141829	1.4457735378452	0.149058293591345	0.784543303669629	Transcript	Caudate
ENST00000507872.1	ENSG00000164180.13	ENSG00000164180	TMEM161B	-0.233139416571629	-1.28519638339616	-1.44574232429222	0.149067046802346	0.784543303669629	Transcript	Caudate
ENST00000474829.1	ENSG00000126001.15	ENSG00000126001	CEP250	0.253486699666479	-2.65201302980848	1.44570424671283	0.149077725424376	0.784543303669629	Transcript	Caudate
ENST00000624171.1	ENSG00000280046.1	ENSG00000280046	RP11-1099M24.6	-0.0349641785594604	3.50371634641286	-1.44568843154288	0.149082160863433	0.784543303669629	Transcript	Caudate
ENST00000579445.5	ENSG00000129255.15	ENSG00000129255	MPDU1	0.366880309426466	-2.34426809106617	1.44567647720147	0.149085513582015	0.784543303669629	Transcript	Caudate
ENST00000377940.3	ENSG00000186075.12	ENSG00000186075	ZPBP2	-0.0538461633598782	0.42388101307484	-1.44566489141107	0.14908876299179	0.784543303669629	Transcript	Caudate
ENST00000558779.1	ENSG00000166797.10	ENSG00000166797	FAM96A	0.180725515402429	-0.178967240833612	1.44563015885573	0.149098504586355	0.784543303669629	Transcript	Caudate
ENST00000567464.1	ENSG00000260626.1	ENSG00000260626	RP11-23E10.3	-0.0657238910715515	0.704667314625452	-1.44559314457274	0.149108886684119	0.784543303669629	Transcript	Caudate
ENST00000472351.5	ENSG00000055070.16	ENSG00000055070	SZRD1	-0.270855316466321	-1.8435022158368	-1.44555222079392	0.149120365997123	0.784543303669629	Transcript	Caudate
ENST00000372833.5	ENSG00000172586.7	ENSG00000172586	CHCHD1	0.0501617816484976	2.713787566046	1.44550433486205	0.149133799086696	0.784543303669629	Transcript	Caudate
ENST00000350435.11	ENSG00000109332.19	ENSG00000109332	UBE2D3	0.0979446385104945	1.02073779020187	1.44547428816463	0.149142228339981	0.784543303669629	Transcript	Caudate
ENST00000314499.11	ENSG00000178662.15	ENSG00000178662	CSRNP3	0.0769683344374896	7.22245722487286	1.44546128288368	0.14914587693427	0.784543303669629	Transcript	Caudate
ENST00000459644.1	ENSG00000099899.14	ENSG00000099899	TRMT2A	-0.222025647362219	-2.72377782503712	-1.44544681313924	0.149149936459973	0.784543303669629	Transcript	Caudate
ENST00000463092.5	ENSG00000126088.13	ENSG00000126088	UROD	-0.0953208422494863	-1.11739444212758	-1.44544422491763	0.149150662601429	0.784543303669629	Transcript	Caudate
ENST00000436779.1	ENSG00000231563.1	ENSG00000231563	RP11-245P10.4	-0.0727486600263777	-0.408266622150115	-1.44544393511796	0.149150743906675	0.784543303669629	Transcript	Caudate
ENST00000454877.1	ENSG00000228005.1	ENSG00000228005	AC020743.2	0.0797187580319888	-1.19007623940649	1.44540329388314	0.149162146414528	0.784550715646201	Transcript	Caudate
ENST00000511677.1	ENSG00000251637.6	ENSG00000251637	RP11-119D9.1	-0.0499627642554321	3.53667328180044	-1.44536432154786	0.149173081314955	0.784550715646201	Transcript	Caudate
ENST00000536630.5	ENSG00000125746.15	ENSG00000125746	EML2	-0.211357830148622	1.29724673141614	-1.4453461262365	0.14917818678563	0.784550715646201	Transcript	Caudate
ENST00000618216.4	ENSG00000121766.15	ENSG00000121766	ZCCHC17	-0.437260590612936	-3.30748594619406	-1.44533459326926	0.149181422920824	0.784550715646201	Transcript	Caudate
ENST00000410013.1	ENSG00000184601.10	ENSG00000184601	C14orf180	-0.141894678458824	-0.919959479903417	-1.44528566009248	0.14919515410313	0.784555782739425	Transcript	Caudate
ENST00000557807.1	ENSG00000189227.5	ENSG00000189227	C15orf61	-0.085519385341877	2.1100874114613	-1.44521682504534	0.149214471606283	0.784555782739425	Transcript	Caudate
ENST00000496303.5	ENSG00000242802.6	ENSG00000242802	AP5Z1	-0.0512308082854031	2.09430780648585	-1.44518839358663	0.149222451019547	0.784555782739425	Transcript	Caudate
ENST00000277309.3	ENSG00000165204.3	ENSG00000165204	OR1K1	-0.173716379943797	-2.79201695915231	-1.44515085202379	0.149232987724263	0.784555782739425	Transcript	Caudate
ENST00000448156.3	ENSG00000130703.15	ENSG00000130703	OSBPL2	-0.110648987306318	-2.14294937255599	-1.44512032812538	0.149241555217296	0.784555782739425	Transcript	Caudate
ENST00000555028.5	ENSG00000205659.10	ENSG00000205659	LIN52	-0.0336235197604557	3.1175177963178	-1.44510725819126	0.149245223821	0.784555782739425	Transcript	Caudate
ENST00000561908.1	ENSG00000261611.5	ENSG00000261611	AC010547.9	-0.122739470228076	0.527265429241776	-1.44509207529149	0.149249485600414	0.784555782739425	Transcript	Caudate
ENST00000514142.5	ENSG00000154553.13	ENSG00000154553	PDLIM3	-0.0670496359973249	1.62602709671948	-1.44507721420304	0.149253657138977	0.784555782739425	Transcript	Caudate
ENST00000539932.5	ENSG00000018280.16	ENSG00000018280	SLC11A1	-0.374602757881536	-3.59888823362753	-1.44505888887701	0.149258801219258	0.784555782739425	Transcript	Caudate
ENST00000217254.11	ENSG00000101276.14	ENSG00000101276	SLC52A3	-0.359475582970592	-1.13570796712577	-1.44504581043454	0.149262472536219	0.784555782739425	Transcript	Caudate
ENST00000476059.2	ENSG00000106123.11	ENSG00000106123	EPHB6	0.273982667422834	-0.212546753046826	1.4449933695989	0.149277194168266	0.784555782739425	Transcript	Caudate
ENST00000455149.1	ENSG00000227481.1	ENSG00000227481	RP11-89N17.2	0.138993501126052	-2.74870452213169	1.4449750096237	0.149282348597701	0.784555782739425	Transcript	Caudate
ENST00000334352.8	ENSG00000156256.14	ENSG00000156256	USP16	0.046401486380673	4.47414113167314	1.44496729695342	0.149284513914431	0.784555782739425	Transcript	Caudate
ENST00000579267.2	ENSG00000264910.2	ENSG00000264910	RN7SL525P	0.0986349648302249	-1.16971667365588	1.44495852719007	0.149286976037159	0.784555782739425	Transcript	Caudate
ENST00000272233.5	ENSG00000143878.9	ENSG00000143878	RHOB	-0.0625364448282705	7.2773195492824	-1.444934515911	0.14929371739491	0.784555782739425	Transcript	Caudate
ENST00000509258.5	ENSG00000063978.15	ENSG00000063978	RNF4	-0.0845187818500772	-0.540083264034836	-1.44491403831903	0.14929946682615	0.784555782739425	Transcript	Caudate
ENST00000332047.9	ENSG00000182923.16	ENSG00000182923	CEP63	0.0621274279588156	2.40020744915346	1.44485817871318	0.149315151220384	0.784580966156396	Transcript	Caudate
ENST00000433360.5	ENSG00000158528.11	ENSG00000158528	PPP1R9A	-0.0570187691142946	3.25202471462292	-1.44480010955135	0.149331457357287	0.784580966156396	Transcript	Caudate
ENST00000402708.5	ENSG00000119801.12	ENSG00000119801	YPEL5	-0.367286936125334	-3.66329289468577	-1.44478413211687	0.14933594414723	0.784580966156396	Transcript	Caudate
ENST00000561724.5	ENSG00000103034.14	ENSG00000103034	NDRG4	-0.227814244319788	-1.26090347619858	-1.44472966217125	0.149351241196766	0.784580966156396	Transcript	Caudate
ENST00000417149.1	ENSG00000226762.1	ENSG00000226762	RP11-298E9.6	-0.101670359702668	-2.17058001933699	-1.44470320916033	0.14935867055257	0.784580966156396	Transcript	Caudate
ENST00000556848.5	ENSG00000198208.11	ENSG00000198208	RPS6KL1	0.408289682893406	-4.02492360741699	1.44469006543625	0.149362362086524	0.784580966156396	Transcript	Caudate
ENST00000281031.4	ENSG00000151366.12	ENSG00000151366	NDUFC2	0.035979674384035	4.79272167296904	1.44468676535233	0.149363288955961	0.784580966156396	Transcript	Caudate
ENST00000480117.1	ENSG00000163590.13	ENSG00000163590	PPM1L	-0.129325794336934	-1.26542132496979	-1.44467398605161	0.149366878222399	0.784580966156396	Transcript	Caudate
ENST00000547639.5	ENSG00000076513.16	ENSG00000076513	ANKRD13A	0.0839501089306625	0.824728935864196	1.44465785883849	0.149371407896698	0.784580966156396	Transcript	Caudate
ENST00000372457.8	ENSG00000159479.16	ENSG00000159479	MED8	-0.0366610560624371	2.91439745200104	-1.44461680917211	0.149382938052299	0.784580966156396	Transcript	Caudate
ENST00000458563.5	ENSG00000144306.14	ENSG00000144306	SCRN3	0.0899712751827203	0.489347827060048	1.44457997399089	0.149393285010874	0.784580966156396	Transcript	Caudate
ENST00000448113.1	ENSG00000226155.1	ENSG00000226155	AC124944.3	0.0953660718947287	-1.53013498098814	1.44456377876601	0.149397834404033	0.784580966156396	Transcript	Caudate
ENST00000458198.2	ENSG00000237190.3	ENSG00000237190	CDKN2AIPNL	0.04186004255579	3.34910652206948	1.44455824091519	0.149399390063507	0.784580966156396	Transcript	Caudate
ENST00000589731.5	ENSG00000154889.16	ENSG00000154889	MPPE1	-0.187464738875524	-0.476801169033001	-1.44450169779217	0.149415274525002	0.78458314470892	Transcript	Caudate
ENST00000442697.6	ENSG00000164031.16	ENSG00000164031	DNAJB14	0.0467116859740015	6.37069719312626	1.44446134231938	0.149426612237823	0.78458314470892	Transcript	Caudate
ENST00000609937.1	ENSG00000273472.1	ENSG00000273472	RP11-102N12.3	0.0491255110372013	0.661195627468481	1.44445069335595	0.149429604132501	0.78458314470892	Transcript	Caudate
ENST00000265460.9	ENSG00000124920.13	ENSG00000124920	MYRF	0.102914154490865	5.5314650858912	1.44444490386377	0.149431230746775	0.78458314470892	Transcript	Caudate
ENST00000521180.5	ENSG00000008513.14	ENSG00000008513	ST3GAL1	-0.102061354892826	2.43553117383888	-1.44437645420382	0.149450463374351	0.78458314470892	Transcript	Caudate
ENST00000597017.5	ENSG00000105438.8	ENSG00000105438	KDELR1	-0.0530254900311007	2.3979811680735	-1.44437591322912	0.149450615382148	0.78458314470892	Transcript	Caudate
ENST00000443006.5	ENSG00000146701.11	ENSG00000146701	MDH2	0.252745723589344	-0.827074064466057	1.44434003055354	0.149460698274134	0.78458314470892	Transcript	Caudate
ENST00000321505.8	ENSG00000110427.14	ENSG00000110427	KIAA1549L	0.0813180692744681	7.17001947011271	1.44432384251347	0.149465247220876	0.78458314470892	Transcript	Caudate
ENST00000352904.5	ENSG00000068078.17	ENSG00000068078	FGFR3	-0.234508541479134	1.94710167651822	-1.44432235607328	0.149465664925755	0.78458314470892	Transcript	Caudate
ENST00000339764.5	ENSG00000187726.8	ENSG00000187726	DNAJB13	-0.0814557406053402	-0.34863887720084	-1.44428189126728	0.149477036293162	0.784604421972374	Transcript	Caudate
ENST00000432465.1	ENSG00000040487.12	ENSG00000040487	PQLC2	-0.0677371473515959	-0.269520139744763	-1.44411116156295	0.149525021830776	0.784666794308332	Transcript	Caudate
ENST00000548632.5	ENSG00000139637.13	ENSG00000139637	C12orf10	-0.383610869996875	-3.66718864467425	-1.44410401916496	0.149527029540603	0.784666794308332	Transcript	Caudate
ENST00000588014.5	ENSG00000099875.14	ENSG00000099875	MKNK2	0.441159990467029	-3.60935385680337	1.44409866853025	0.149528533603879	0.784666794308332	Transcript	Caudate
ENST00000599547.5	ENSG00000196218.12	ENSG00000196218	RYR1	-0.150015381016584	0.82144446447539	-1.44408612087877	0.149532060793836	0.784666794308332	Transcript	Caudate
ENST00000462580.1	ENSG00000126216.13	ENSG00000126216	TUBGCP3	-0.0720546693432616	0.0694504558433473	-1.44408510200296	0.149532347206286	0.784666794308332	Transcript	Caudate
ENST00000591820.1	ENSG00000132872.11	ENSG00000132872	SYT4	-0.312091003878296	-3.56848171013046	-1.44406463894682	0.14953809959012	0.784666794308332	Transcript	Caudate
ENST00000623317.3	ENSG00000115977.18	ENSG00000115977	AAK1	0.140003938169194	-0.500429718587976	1.44405734892566	0.149540148933948	0.784666794308332	Transcript	Caudate
ENST00000494984.5	ENSG00000172053.16	ENSG00000172053	QARS	-0.288966169013605	-1.17840074075803	-1.44390389144176	0.149583293328199	0.784699921096783	Transcript	Caudate
ENST00000543243.1	ENSG00000076043.9	ENSG00000076043	REXO2	0.130665200013653	-2.19518707957052	1.44388322066998	0.14958910562038	0.784699921096783	Transcript	Caudate
ENST00000587807.5	ENSG00000091164.12	ENSG00000091164	TXNL1	0.0922500399405467	0.615047274774412	1.44387096695458	0.149592551251878	0.784699921096783	Transcript	Caudate
ENST00000615596.1	ENSG00000263001.5	ENSG00000263001	GTF2I	-0.0805841624762019	-0.623184606311685	-1.44386846631471	0.149593254416164	0.784699921096783	Transcript	Caudate
ENST00000469766.1	ENSG00000187905.10	ENSG00000187905	LRRC74B	-0.140576622493046	-2.3406131652986	-1.44381956874169	0.149607004616511	0.784699921096783	Transcript	Caudate
ENST00000452150.6	ENSG00000079819.17	ENSG00000079819	EPB41L2	0.0579710765001349	3.62038799884954	1.4437965251754	0.14961348489853	0.784699921096783	Transcript	Caudate
ENST00000380708.5	ENSG00000182093.14	ENSG00000182093	WRB	-0.151096074294516	1.68218818657588	-1.44374750020294	0.149627272353378	0.784699921096783	Transcript	Caudate
ENST00000560624.5	ENSG00000272886.5	ENSG00000272886	DCP1A	0.269578837580997	-1.74102447026353	1.44374703736902	0.149627402522325	0.784699921096783	Transcript	Caudate
ENST00000602982.1	ENSG00000269961.1	ENSG00000269961	CTD-2033C11.1	0.0791196150192457	-0.947631815358748	1.44369733150933	0.149641382468178	0.784699921096783	Transcript	Caudate
ENST00000373110.4	ENSG00000136908.17	ENSG00000136908	DPM2	-0.112589082225497	-1.5411091834981	-1.44365996199419	0.149651893433024	0.784699921096783	Transcript	Caudate
ENST00000421530.1	ENSG00000233693.1	ENSG00000233693	RP11-506O24.1	-0.0667266701762019	-0.142949908509101	-1.44361546371916	0.149664410249623	0.784699921096783	Transcript	Caudate
ENST00000221992.10	ENSG00000105388.15	ENSG00000105388	CEACAM5	-0.0997385817766825	-2.13659166226849	-1.44359417355495	0.149670399194132	0.784699921096783	Transcript	Caudate
ENST00000489224.5	ENSG00000134121.9	ENSG00000134121	CHL1	-0.0582628281047387	0.944347839338903	-1.44359327627314	0.149670651604436	0.784699921096783	Transcript	Caudate
ENST00000563116.1	ENSG00000259876.1	ENSG00000259876	CTD-3037G24.4	-0.076848988269687	-1.07426449751974	-1.44359283865964	0.149670774707636	0.784699921096783	Transcript	Caudate
ENST00000618303.1	ENSG00000274414.1	ENSG00000274414	RP5-965G21.4	-0.0572709137652129	1.83100554878568	-1.44358817437264	0.149672086803271	0.784699921096783	Transcript	Caudate
ENST00000467894.5	ENSG00000134686.17	ENSG00000134686	PHC2	0.24988257218947	-1.29926098638919	1.44358151009299	0.149673961525718	0.784699921096783	Transcript	Caudate
ENST00000554789.1	ENSG00000259431.5	ENSG00000259431	THTPA	0.0689335237932315	1.36926076260136	1.44357295257924	0.149676368858505	0.784699921096783	Transcript	Caudate
ENST00000506584.5	ENSG00000247828.7	ENSG00000247828	TMEM161B-AS1	0.0699366144336689	0.742186406535703	1.44356643689329	0.14967820182016	0.784699921096783	Transcript	Caudate
ENST00000517817.1	ENSG00000213328.3	ENSG00000213328	RP11-281O15.2	-0.0956138547920929	-1.77010649705963	-1.44353274788179	0.14968767932625	0.784711237367655	Transcript	Caudate
ENST00000621013.4	ENSG00000143570.17	ENSG00000143570	SLC39A1	-0.396930627964595	-3.09607364561482	-1.44347616396999	0.149703598737032	0.784738219780924	Transcript	Caudate
ENST00000585223.1	ENSG00000108654.12	ENSG00000108654	DDX5	-0.0957910099597549	-0.277159099561426	-1.44346242309495	0.149707464813078	0.784738219780924	Transcript	Caudate
ENST00000515200.5	ENSG00000155324.9	ENSG00000155324	GRAMD3	-0.118779322407281	1.30290793244654	-1.44342167472464	0.149718930056449	0.784759951353325	Transcript	Caudate
ENST00000556028.5	ENSG00000119718.10	ENSG00000119718	EIF2B2	-0.375213376343644	-4.00828726617243	-1.44338382992157	0.149729578934358	0.78476527379366	Transcript	Caudate
ENST00000586731.1	ENSG00000183077.15	ENSG00000183077	AFMID	0.12688840976966	-0.59811188832245	1.44336525420865	0.149734806033324	0.78476527379366	Transcript	Caudate
ENST00000489746.5	ENSG00000175455.14	ENSG00000175455	CCDC14	-0.0517367604313609	3.15560191733912	-1.44332875249105	0.149745077814218	0.78476527379366	Transcript	Caudate
ENST00000520679.1	ENSG00000012232.8	ENSG00000012232	EXTL3	0.21625002427906	-2.63666613911314	1.4433140212978	0.149749223404571	0.78476527379366	Transcript	Caudate
ENST00000403136.1	ENSG00000079385.21	ENSG00000079385	CEACAM1	-0.0944809956221098	-1.8836618822669	-1.44321472080992	0.149777170422815	0.784830510885377	Transcript	Caudate
ENST00000540802.1	ENSG00000234899.9	ENSG00000234899	SOX9-AS1	-0.143026205864249	-2.72338238488774	-1.44321363011614	0.149777477408627	0.784830510885377	Transcript	Caudate
ENST00000503342.1	ENSG00000137177.19	ENSG00000137177	KIF13A	0.0761540037338709	-0.591771976537448	1.44314449581864	0.149796936876924	0.784830510885377	Transcript	Caudate
ENST00000628161.2	ENSG00000182872.15	ENSG00000182872	RBM10	0.0585895952795258	3.54693653186472	1.44313598102695	0.149799333698514	0.784830510885377	Transcript	Caudate
ENST00000485500.1	ENSG00000178035.11	ENSG00000178035	IMPDH2	-0.078707369997498	-0.549803422497886	-1.44311954244184	0.149803961065168	0.784830510885377	Transcript	Caudate
ENST00000492366.5	ENSG00000164039.14	ENSG00000164039	BDH2	-0.202454322269349	-0.43215674274772	-1.44311374691688	0.149805592498034	0.784830510885377	Transcript	Caudate
ENST00000474417.1	ENSG00000163577.7	ENSG00000163577	EIF5A2	0.266222141223868	-2.26249531933917	1.44307051179716	0.149817763558313	0.784848602961891	Transcript	Caudate
ENST00000293230.9	ENSG00000161544.9	ENSG00000161544	CYGB	0.0847913606936368	2.46159001657279	1.44304947326714	0.149823686360441	0.784848602961891	Transcript	Caudate
ENST00000354412.7	ENSG00000157193.15	ENSG00000157193	LRP8	-0.0848166649201697	1.14746581516688	-1.4429810798418	0.149842941830795	0.784909951706514	Transcript	Caudate
ENST00000634271.1	ENSG00000080503.21	ENSG00000080503	SMARCA2	0.0891218434975059	0.834571355560039	1.442941846573	0.149853988412255	0.784909951706514	Transcript	Caudate
ENST00000433856.5	ENSG00000227517.6	ENSG00000227517	LINC01483	-0.0536121840467786	0.195036593548923	-1.44292987235749	0.149857360015598	0.784909951706514	Transcript	Caudate
ENST00000497505.5	ENSG00000144426.18	ENSG00000144426	NBEAL1	0.0786484969233709	0.664915683748177	1.44284078691836	0.149882445801203	0.784928828002033	Transcript	Caudate
ENST00000594320.1	ENSG00000183570.16	ENSG00000183570	PCBP3	-0.196693722200013	-2.76463667877363	-1.44283967546268	0.149882758799022	0.784928828002033	Transcript	Caudate
ENST00000503088.1	ENSG00000113594.9	ENSG00000113594	LIFR	0.0930248844799599	4.72169729282803	1.44283492425166	0.149884096796555	0.784928828002033	Transcript	Caudate
ENST00000537607.5	ENSG00000122966.14	ENSG00000122966	CIT	0.117400083167657	5.77555259973695	1.44281308199726	0.149890247952858	0.784928828002033	Transcript	Caudate
ENST00000438695.5	ENSG00000127952.16	ENSG00000127952	STYXL1	0.162162255892396	0.122155979630421	1.44274952520959	0.149908147742243	0.784947939224095	Transcript	Caudate
ENST00000409626.5	ENSG00000115419.12	ENSG00000115419	GLS	0.0820650489262362	1.18087515172713	1.44274813318325	0.149908539803318	0.784947939224095	Transcript	Caudate
ENST00000432801.1	ENSG00000226220.1	ENSG00000226220	CICP22	-0.113510972869106	-1.73536156961987	-1.44265999927473	0.149933364118229	0.785011041557178	Transcript	Caudate
ENST00000263834.9	ENSG00000196208.13	ENSG00000196208	GREB1	0.0617287216123384	0.671995071482681	1.4426533590732	0.149935234563945	0.785011041557178	Transcript	Caudate
ENST00000518537.5	ENSG00000078674.17	ENSG00000078674	PCM1	0.0710324502184498	2.55083754992131	1.44262308188456	0.149943763422801	0.785017361157236	Transcript	Caudate
ENST00000532583.1	ENSG00000162222.13	ENSG00000162222	TTC9C	0.172786375675111	0.186626425250642	1.44259249467188	0.149952379990344	0.785024139308823	Transcript	Caudate
ENST00000521605.1	ENSG00000147586.9	ENSG00000147586	MRPS28	0.0803545762565964	-0.384522273827456	1.44254122916139	0.149966822585872	0.785025039173069	Transcript	Caudate
ENST00000526500.5	ENSG00000150764.13	ENSG00000150764	DIXDC1	0.115444182612039	1.12850968745312	1.44253990486421	0.149967195682947	0.785025039173069	Transcript	Caudate
ENST00000502819.5	ENSG00000085231.13	ENSG00000085231	AK6	-0.195810295087981	-0.559052333077075	-1.44250041725629	0.149978320937681	0.785027344459207	Transcript	Caudate
ENST00000496156.5	ENSG00000132128.16	ENSG00000132128	LRRC41	0.143437434487506	-1.73538665798326	1.44248300384329	0.149983227200534	0.785027344459207	Transcript	Caudate
ENST00000434973.1	ENSG00000229352.1	ENSG00000229352	AC007563.3	-0.0921558380776348	0.230903247755647	-1.44246037947589	0.149989601843445	0.785027344459207	Transcript	Caudate
ENST00000581230.5	ENSG00000108654.12	ENSG00000108654	DDX5	-0.0436724378107513	6.66670168525571	-1.44242639243065	0.149999178424949	0.785039144489374	Transcript	Caudate
ENST00000563794.1	ENSG00000140400.15	ENSG00000140400	MAN2C1	-0.30749083905122	-2.38734340519422	-1.44238377063264	0.150011188695598	0.785063679757271	Transcript	Caudate
ENST00000544520.5	ENSG00000137817.16	ENSG00000137817	PARP6	0.384001795436999	-2.06073010551587	1.44227988672265	0.15004046492037	0.785160268193949	Transcript	Caudate
ENST00000455995.5	ENSG00000223839.7	ENSG00000223839	FAM95B1	0.0978956783144531	3.26461247071853	1.44219691283053	0.150063851494404	0.785160268193949	Transcript	Caudate
ENST00000514111.1	ENSG00000170571.11	ENSG00000170571	EMB	-0.0961007484692968	1.51402732229671	-1.44219597925017	0.150064114644211	0.785160268193949	Transcript	Caudate
ENST00000537363.5	ENSG00000129347.19	ENSG00000129347	KRI1	0.276211657455727	-1.70782510147729	1.44217205753204	0.150070857618094	0.785160268193949	Transcript	Caudate
ENST00000476201.5	ENSG00000120948.15	ENSG00000120948	TARDBP	0.185901599934152	-1.7469853037669	1.44205264709054	0.150104520103111	0.785160268193949	Transcript	Caudate
ENST00000430246.6	ENSG00000092199.17	ENSG00000092199	HNRNPC	-0.0329837476820752	3.87941285490999	-1.44204218627402	0.15010746934238	0.785160268193949	Transcript	Caudate
ENST00000568099.6	ENSG00000167264.17	ENSG00000167264	DUS2	-0.244859071269387	-3.17701859962711	-1.44201355560412	0.150115541472231	0.785160268193949	Transcript	Caudate
ENST00000538905.1	ENSG00000255864.5	ENSG00000255864	RP11-444D3.1	-0.13421035754954	-2.65148526660953	-1.44199457549452	0.150120892906708	0.785160268193949	Transcript	Caudate
ENST00000448484.5	ENSG00000064787.13	ENSG00000064787	BCAS1	0.0849312268845673	6.52130785734037	1.44198307288712	0.150124136133442	0.785160268193949	Transcript	Caudate
ENST00000406610.6	ENSG00000116117.17	ENSG00000116117	PARD3B	0.244647387304865	2.7173948558828	1.44196446073194	0.150129384051951	0.785160268193949	Transcript	Caudate
ENST00000553447.6	ENSG00000080815.18	ENSG00000080815	PSEN1	-0.283619899942034	-2.75341400524905	-1.44193094858003	0.150138833555859	0.785160268193949	Transcript	Caudate
ENST00000456027.1	ENSG00000180229.12	ENSG00000180229	HERC2P3	-0.10729984574801	2.83308438675241	-1.44185867346393	0.15015921469816	0.785160268193949	Transcript	Caudate
ENST00000549283.1	ENSG00000120805.13	ENSG00000120805	ARL1	0.143757980686116	-0.849468604384926	1.44174567880639	0.150191082747277	0.785160268193949	Transcript	Caudate
ENST00000586449.1	ENSG00000153391.15	ENSG00000153391	INO80C	-0.034080335986231	2.4889993494858	-1.44174308769649	0.15019181358253	0.785160268193949	Transcript	Caudate
ENST00000512214.1	ENSG00000145416.13	ENSG00000145416	MARCH1	0.0679832682474838	0.597568739609245	1.44173868946293	0.150193054132103	0.785160268193949	Transcript	Caudate
ENST00000474239.1	ENSG00000116663.10	ENSG00000116663	FBXO6	-0.144655158403084	-2.34072342118456	-1.44170576378737	0.150202341276156	0.785160268193949	Transcript	Caudate
ENST00000561017.1	ENSG00000086666.18	ENSG00000086666	ZFAND6	-0.0972998050688175	-1.37755030079704	-1.44169981494372	0.150204019277013	0.785160268193949	Transcript	Caudate
ENST00000264833.8	ENSG00000105088.8	ENSG00000105088	OLFM2	-0.0732526044143143	5.04605936438368	-1.44169636686847	0.150204991888271	0.785160268193949	Transcript	Caudate
ENST00000505897.5	ENSG00000005882.11	ENSG00000005882	PDK2	0.0773185342711198	2.15577664310408	1.44168775515156	0.15020742104797	0.785160268193949	Transcript	Caudate
ENST00000434264.6	ENSG00000237491.8	ENSG00000237491	RP11-206L10.9	0.130658763132861	-2.23605099525783	1.44165793100713	0.150215833959362	0.785160268193949	Transcript	Caudate
ENST00000390893.2	ENSG00000212195.2	ENSG00000212195	U3	0.159318413294763	-1.08428901769778	1.44162931770584	0.150223905650434	0.785160268193949	Transcript	Caudate
ENST00000504763.1	ENSG00000164291.16	ENSG00000164291	ARSK	-0.117067065170362	-2.29924791105648	-1.44158946619194	0.150235148146923	0.785160268193949	Transcript	Caudate
ENST00000426459.1	ENSG00000225473.1	ENSG00000225473	ATP13A4-AS1	-0.104515679004385	-1.45906576983422	-1.44148562731516	0.150264445121377	0.785160268193949	Transcript	Caudate
ENST00000573058.1	ENSG00000157637.12	ENSG00000157637	SLC38A10	-0.0531180761398478	0.699369398546473	-1.44144317125638	0.150276424881749	0.785160268193949	Transcript	Caudate
ENST00000593564.2	ENSG00000130520.10	ENSG00000130520	LSM4	0.148831319048533	-2.21651629659501	1.44142934641977	0.150280325972285	0.785160268193949	Transcript	Caudate
ENST00000287396.2	ENSG00000156804.7	ENSG00000156804	FBXO32	0.133229858453497	1.12985358039064	1.44141129337391	0.150285420295053	0.785160268193949	Transcript	Caudate
ENST00000263270.10	ENSG00000042753.11	ENSG00000042753	AP2S1	0.0573460340920431	4.05348262537058	1.44137993384312	0.150294269840234	0.785160268193949	Transcript	Caudate
ENST00000368357.7	ENSG00000111912.19	ENSG00000111912	NCOA7	0.0939214407569554	4.66267617239826	1.44132884590782	0.150308687523458	0.785160268193949	Transcript	Caudate
ENST00000524671.1	ENSG00000086848.14	ENSG00000086848	ALG9	-0.112801293245574	-2.02647062839116	-1.4413249902931	0.1503097756713	0.785160268193949	Transcript	Caudate
ENST00000635856.1	ENSG00000173575.19	ENSG00000173575	CHD2	0.06561562082393	3.76461319655603	1.44130392552201	0.150315720766291	0.785160268193949	Transcript	Caudate
ENST00000450980.1	ENSG00000226113.1	ENSG00000226113	RP11-672F9.1	-0.13194295147279	-2.048365211819	-1.44128436752806	0.150321240765808	0.785160268193949	Transcript	Caudate
ENST00000406337.5	ENSG00000083168.9	ENSG00000083168	KAT6A	0.174162401754863	3.06640361683585	1.44125592007028	0.150329269982453	0.785160268193949	Transcript	Caudate
ENST00000371015.5	ENSG00000087495.16	ENSG00000087495	PHACTR3	0.0516834367338381	3.83882543273999	1.44124826840209	0.15033142970076	0.785160268193949	Transcript	Caudate
ENST00000287042.4	ENSG00000156486.7	ENSG00000156486	KCNS2	0.106323303062059	3.26223270019769	1.44123119845454	0.150336247857043	0.785160268193949	Transcript	Caudate
ENST00000439406.5	ENSG00000228022.5	ENSG00000228022	HCG20	-0.320245379432634	-3.00550062081885	-1.44119822934143	0.1503455540398	0.785160268193949	Transcript	Caudate
ENST00000527157.1	ENSG00000173120.14	ENSG00000173120	KDM2A	0.0925645787153267	-0.963448070360798	1.44108119318204	0.150378593366398	0.785160268193949	Transcript	Caudate
ENST00000480705.1	ENSG00000233406.5	ENSG00000233406	RP11-296A18.5	-0.0861390044580962	-1.6168248293203	-1.44106017283044	0.150384528003709	0.785160268193949	Transcript	Caudate
ENST00000427619.5	ENSG00000235726.5	ENSG00000235726	AC010148.1	-0.085865410092252	-1.38740527104854	-1.44094461243777	0.150417157159289	0.785160268193949	Transcript	Caudate
ENST00000553596.2	ENSG00000258655.2	ENSG00000258655	ARHGAP5-AS1	-0.0607294741470819	1.91583214442982	-1.44091674929542	0.150425025291907	0.785160268193949	Transcript	Caudate
ENST00000355469.4	ENSG00000235568.6	ENSG00000235568	NFAM1	0.13776354887275	-2.17302996898624	1.44091241071951	0.150426250468881	0.785160268193949	Transcript	Caudate
ENST00000465278.2	ENSG00000151067.21	ENSG00000151067	CACNA1C	-0.169932067221524	-1.4464271827556	-1.44089611448805	0.150430852454401	0.785160268193949	Transcript	Caudate
ENST00000496786.5	ENSG00000072195.14	ENSG00000072195	SPEG	-0.286211496299534	-3.44965988066844	-1.44089064079739	0.150432398225227	0.785160268193949	Transcript	Caudate
ENST00000629985.2	ENSG00000232732.9	ENSG00000232732	AC073043.1	0.144460373569772	-2.69737524462594	1.44088478666227	0.150434051447063	0.785160268193949	Transcript	Caudate
ENST00000522730.1	ENSG00000044115.20	ENSG00000044115	CTNNA1	-0.105582836066974	-1.28045130280646	-1.44086531493497	0.150439550409726	0.785160268193949	Transcript	Caudate
ENST00000607350.1	ENSG00000272279.1	ENSG00000272279	RP11-157J24.2	0.132806388259195	-1.38347022527898	1.44084080695161	0.150446471867777	0.785160268193949	Transcript	Caudate
ENST00000373287.8	ENSG00000006607.13	ENSG00000006607	FARP2	-0.107494782270445	1.1290697673784	-1.44082683625791	0.150450417530791	0.785160268193949	Transcript	Caudate
ENST00000343420.6	ENSG00000196352.14	ENSG00000196352	CD55	-0.274308928933499	-1.98210353395292	-1.44081218490833	0.150454555512628	0.785160268193949	Transcript	Caudate
ENST00000387460.2	ENSG00000210195.2	ENSG00000210195	MT-TT	-0.14206340594749	1.27994689894381	-1.44078504355124	0.150462221278443	0.785160268193949	Transcript	Caudate
ENST00000470461.1	ENSG00000179222.17	ENSG00000179222	MAGED1	-0.369423060161979	-2.83787650524869	-1.44076075121331	0.150469082624905	0.785160268193949	Transcript	Caudate
ENST00000549688.1	ENSG00000012822.15	ENSG00000012822	CALCOCO1	-0.274495268516268	-2.78479791814937	-1.44073859617443	0.150475340502195	0.785160268193949	Transcript	Caudate
ENST00000366159.8	ENSG00000067182.7	ENSG00000067182	TNFRSF1A	-0.129641149007012	-1.22276387457534	-1.44073389678952	0.150476667908641	0.785160268193949	Transcript	Caudate
ENST00000374266.6	ENSG00000142684.8	ENSG00000142684	ZNF593	0.0557949698181367	1.50304306273931	1.4407147095568	0.150482087701637	0.785160268193949	Transcript	Caudate
ENST00000613678.4	ENSG00000274211.4	ENSG00000274211	SOCS7	0.0576277631504288	1.63770648636102	1.44071038259557	0.150483309953466	0.785160268193949	Transcript	Caudate
ENST00000406848.1	ENSG00000219881.1	ENSG00000219881	GAPDHP42	-0.0791027750103608	0.0597489522111138	-1.44067268549729	0.15049395870575	0.785160268193949	Transcript	Caudate
ENST00000612899.4	ENSG00000118503.14	ENSG00000118503	TNFAIP3	-0.474460743922867	-3.23027056284098	-1.44061612576786	0.150509936893886	0.785160268193949	Transcript	Caudate
ENST00000559155.5	ENSG00000022976.15	ENSG00000022976	ZNF839	-0.193361593792125	-2.60824372485593	-1.4406111989988	0.15051132877324	0.785160268193949	Transcript	Caudate
ENST00000407472.5	ENSG00000215012.8	ENSG00000215012	C22orf29	-0.0480400299360646	4.23559162304815	-1.44059942241851	0.150514655857474	0.785160268193949	Transcript	Caudate
ENST00000592672.2	ENSG00000126261.12	ENSG00000126261	UBA2	-0.120694217743452	-1.75861528953971	-1.44058342776004	0.150519174710674	0.785160268193949	Transcript	Caudate
ENST00000552657.1	ENSG00000181929.11	ENSG00000181929	PRKAG1	-0.0817582631970412	-1.30504089564659	-1.4405786634805	0.150520520747598	0.785160268193949	Transcript	Caudate
ENST00000369152.5	ENSG00000178096.8	ENSG00000178096	BOLA1	0.0786914718998999	1.5760979735107	1.4405728763456	0.150522155781024	0.785160268193949	Transcript	Caudate
ENST00000558401.5	ENSG00000166710.17	ENSG00000166710	B2M	-0.0633913898999937	4.25808072413929	-1.44057113962419	0.150522646457834	0.785160268193949	Transcript	Caudate
ENST00000524933.1	ENSG00000197601.12	ENSG00000197601	FAR1	0.0707349096197952	1.54522248744543	1.4405626122124	0.150525055729725	0.785160268193949	Transcript	Caudate
ENST00000580139.1	ENSG00000265399.1	ENSG00000265399	RP13-270P17.2	0.0733961843462144	0.165205117831572	1.44056007206707	0.150525773409313	0.785160268193949	Transcript	Caudate
ENST00000507668.6	ENSG00000164300.15	ENSG00000164300	SERINC5	-0.0677603125932229	5.89375815260558	-1.44054843761598	0.150529060580719	0.785160268193949	Transcript	Caudate
ENST00000491093.5	ENSG00000168301.12	ENSG00000168301	KCTD6	0.109045889465939	-1.72140198153221	1.44053962167509	0.150531551453236	0.785160268193949	Transcript	Caudate
ENST00000475861.6	ENSG00000116353.15	ENSG00000116353	MECR	0.32376066337361	-3.2233253622913	1.44050603330776	0.15054104186275	0.785160268193949	Transcript	Caudate
ENST00000424368.1	ENSG00000231905.2	ENSG00000231905	SETP10	-0.0909610604023028	-1.25436268665874	-1.44044415193175	0.150558527674582	0.785160268193949	Transcript	Caudate
ENST00000392288.6	ENSG00000196268.11	ENSG00000196268	ZNF493	0.0535454291656151	4.71738895475884	1.44036210027649	0.150581715396314	0.785160268193949	Transcript	Caudate
ENST00000359798.8	ENSG00000198482.10	ENSG00000198482	ZNF808	0.0513795067411063	3.7461556404263	1.44032483444992	0.150592247586837	0.785160268193949	Transcript	Caudate
ENST00000420542.5	ENSG00000117461.14	ENSG00000117461	PIK3R3	0.234917862716345	1.46895754854951	1.44031831028438	0.150594091525956	0.785160268193949	Transcript	Caudate
ENST00000566585.5	ENSG00000103034.14	ENSG00000103034	NDRG4	0.0765587858148507	3.12932025880863	1.44028087278332	0.150604672902498	0.785160268193949	Transcript	Caudate
ENST00000425684.1	ENSG00000224464.2	ENSG00000224464	PGAM1P6	0.10666407051385	-2.13666102157957	1.4402655542536	0.150609002712647	0.785160268193949	Transcript	Caudate
ENST00000519356.1	ENSG00000129696.12	ENSG00000129696	TTI2	-0.0853139086765712	-0.928480240789806	-1.44026298125818	0.150609729983804	0.785160268193949	Transcript	Caudate
ENST00000572877.1	ENSG00000263120.1	ENSG00000263120	RP5-1107A17.4	-0.0613150773548956	-0.240815891626511	-1.44023961396696	0.150616334998861	0.785160268193949	Transcript	Caudate
ENST00000510233.5	ENSG00000151834.15	ENSG00000151834	GABRA2	-0.344281455179314	-2.39293216053863	-1.44021848949521	0.150622306247758	0.785160268193949	Transcript	Caudate
ENST00000486995.5	ENSG00000049883.14	ENSG00000049883	PTCD2	-0.063379717170108	0.994174521035088	-1.44021187508117	0.150624175979686	0.785160268193949	Transcript	Caudate
ENST00000434383.6	ENSG00000172995.16	ENSG00000172995	ARPP21	0.114842273225439	4.82057541821041	1.44019848157906	0.150627962047231	0.785160268193949	Transcript	Caudate
ENST00000358544.6	ENSG00000132549.18	ENSG00000132549	VPS13B	0.0389418120645202	5.9164060413495	1.44019631170917	0.15062857543167	0.785160268193949	Transcript	Caudate
ENST00000491743.1	ENSG00000071054.16	ENSG00000071054	MAP4K4	0.0945252306586905	0.856755540083402	1.44018381294013	0.150632108653284	0.785160268193949	Transcript	Caudate
ENST00000524929.1	ENSG00000118515.11	ENSG00000118515	SGK1	0.0491198599483802	1.95990639504053	1.44013612082327	0.150645591109106	0.785160268193949	Transcript	Caudate
ENST00000593886.1	ENSG00000198521.11	ENSG00000198521	ZNF43	-0.0498506392570068	0.917496247165905	-1.44012615784458	0.150648407737724	0.785160268193949	Transcript	Caudate
ENST00000440126.7	ENSG00000142192.20	ENSG00000142192	APP	0.145646856018076	4.5419831204619	1.44012227780539	0.150649504672525	0.785160268193949	Transcript	Caudate
ENST00000427034.1	ENSG00000100142.14	ENSG00000100142	POLR2F	0.11287499957081	0.19205127408337	1.44010422037632	0.15065460981024	0.785160268193949	Transcript	Caudate
ENST00000379631.8	ENSG00000133115.11	ENSG00000133115	STOML3	-0.485067430811461	-2.11605540391957	-1.4400873716365	0.150659373350647	0.785160268193949	Transcript	Caudate
ENST00000551979.1	ENSG00000004455.16	ENSG00000004455	AK2	-0.122899814532852	-2.2106579520595	-1.44005926935345	0.150667318792446	0.785160268193949	Transcript	Caudate
ENST00000452138.3	ENSG00000100225.17	ENSG00000100225	FBXO7	-0.243186659341651	-1.94488041814072	-1.44004436285873	0.150671533480043	0.785160268193949	Transcript	Caudate
ENST00000513257.5	ENSG00000163743.13	ENSG00000163743	RCHY1	-0.148803640365289	-0.623113094151232	-1.44004253018811	0.15067205165867	0.785160268193949	Transcript	Caudate
ENST00000472603.1	ENSG00000111445.13	ENSG00000111445	RFC5	0.095850044273415	-1.2407229894027	1.44003534471902	0.150674083327959	0.785160268193949	Transcript	Caudate
ENST00000564834.1	ENSG00000261455.1	ENSG00000261455	LINC01003	-0.0707646628253329	1.2939268143853	-1.43998008152722	0.15068970952615	0.78520353307522	Transcript	Caudate
ENST00000620350.4	ENSG00000129295.8	ENSG00000129295	LRRC6	0.375492679352325	-0.385691830089017	1.4398975650801	0.150713044152221	0.785286958343029	Transcript	Caudate
ENST00000424488.5	ENSG00000066248.14	ENSG00000066248	NGEF	0.164841105751801	1.62406256467323	1.43985733211919	0.150724422536421	0.785308080798179	Transcript	Caudate
ENST00000374172.5	ENSG00000128805.14	ENSG00000128805	ARHGAP22	0.143478590601259	0.179230795546545	1.43983106363992	0.15073185194537	0.78530862715267	Transcript	Caudate
ENST00000635992.1	ENSG00000283563.1	ENSG00000283563	RP11-9J18.1	-0.0402823377230452	1.91376799544385	-1.4397948081944	0.150742106388325	0.785323891085066	Transcript	Caudate
ENST00000580528.1	ENSG00000232956.8	ENSG00000232956	SNHG15	0.186387675784377	-2.69649415123206	1.43973978378542	0.150757670440301	0.785366813756732	Transcript	Caudate
ENST00000462050.5	ENSG00000160179.18	ENSG00000160179	ABCG1	0.477904455879065	-2.54211074124266	1.43971226819656	0.150765453884759	0.785369201423981	Transcript	Caudate
ENST00000507940.1	ENSG00000138744.14	ENSG00000138744	NAAA	0.143808596472443	-2.51317086339869	1.43966973492167	0.15077748604703	0.785393720255474	Transcript	Caudate
ENST00000318386.8	ENSG00000163950.12	ENSG00000163950	SLBP	-0.364411308528824	-2.00079361488773	-1.43961911437958	0.150791806959482	0.785404761850121	Transcript	Caudate
ENST00000606853.1	ENSG00000246089.3	ENSG00000246089	RP11-115C21.2	0.0903253301144816	-0.161632325500053	1.4395970958764	0.150798036475902	0.785404761850121	Transcript	Caudate
ENST00000526992.1	ENSG00000076706.15	ENSG00000076706	MCAM	-0.145362486749872	-1.86914964755501	-1.43957276458004	0.150804920561156	0.785404761850121	Transcript	Caudate
ENST00000490310.1	ENSG00000014914.19	ENSG00000014914	MTMR11	-0.143226090143521	-2.57246614880171	-1.43954774716737	0.150811999020909	0.785404761850121	Transcript	Caudate
ENST00000588465.5	ENSG00000129353.14	ENSG00000129353	SLC44A2	-0.150966970676752	-1.29137423739781	-1.43952706679545	0.150817850544564	0.785404761850121	Transcript	Caudate
ENST00000533709.1	ENSG00000109943.8	ENSG00000109943	CRTAM	-0.235289818368428	-3.34724752611898	-1.43950689462288	0.150823558440271	0.785404761850121	Transcript	Caudate
ENST00000418541.6	ENSG00000137409.19	ENSG00000137409	MTCH1	-0.138282873484401	-1.5515489321711	-1.439455202382	0.150838185974226	0.785442785207024	Transcript	Caudate
ENST00000254928.9	ENSG00000132591.11	ENSG00000132591	ERAL1	0.0296976173281358	3.80707638973475	1.43937530424801	0.150860797163698	0.785455930955025	Transcript	Caudate
ENST00000399132.5	ENSG00000188517.14	ENSG00000188517	COL25A1	0.143514280501696	3.36805592180759	1.43936517363954	0.150863664313368	0.785455930955025	Transcript	Caudate
ENST00000472667.1	ENSG00000163093.11	ENSG00000163093	BBS5	-0.119245138038329	-0.375379258012673	-1.43935213255758	0.150867355242277	0.785455930955025	Transcript	Caudate
ENST00000484656.5	ENSG00000142920.16	ENSG00000142920	AZIN2	0.0764365939556651	2.55652104604153	1.4393354895189	0.150872065708895	0.785455930955025	Transcript	Caudate
ENST00000373151.6	ENSG00000116871.15	ENSG00000116871	MAP7D1	-0.0802342240393996	2.23663119218906	-1.43930658339687	0.150880247254138	0.785455930955025	Transcript	Caudate
ENST00000572627.6	ENSG00000072134.15	ENSG00000072134	EPN2	0.10302303684786	-0.707696717888319	1.43926933208696	0.150890791309385	0.785455930955025	Transcript	Caudate
ENST00000317198.10	ENSG00000104529.17	ENSG00000104529	EEF1D	0.256333229333524	-1.32922771969072	1.43926377694456	0.150892363751477	0.785455930955025	Transcript	Caudate
ENST00000411832.5	ENSG00000106635.7	ENSG00000106635	BCL7B	-0.174845418823491	1.163560686272	-1.43923920984683	0.150899317879902	0.785455930955025	Transcript	Caudate
ENST00000578674.5	ENSG00000185158.12	ENSG00000185158	LRRC37B	0.353677099063419	-1.64719342427398	1.43920543925157	0.150908877612628	0.785467557751128	Transcript	Caudate
ENST00000426546.6	ENSG00000159884.11	ENSG00000159884	CCDC107	0.131322603473137	0.302018796895302	1.43916237502328	0.150921068846121	0.785474137406194	Transcript	Caudate
ENST00000523915.1	ENSG00000247081.7	ENSG00000247081	BAALC-AS1	-0.122074589451405	-1.75750042047887	-1.4391492171364	0.150924793917932	0.785474137406194	Transcript	Caudate
ENST00000339553.9	ENSG00000184313.19	ENSG00000184313	MROH7	-0.127528793797888	0.928121228137791	-1.43910681034399	0.150936799998172	0.785487161754728	Transcript	Caudate
ENST00000326929.8	ENSG00000118492.16	ENSG00000118492	ADGB	-0.34354266002936	-3.71863805578793	-1.43908862463643	0.150941948903453	0.785487161754728	Transcript	Caudate
ENST00000530101.5	ENSG00000172803.17	ENSG00000172803	SNX32	-0.0705389889112725	1.31508349661612	-1.43906189608096	0.150949516782536	0.785488419304812	Transcript	Caudate
ENST00000509910.1	ENSG00000145782.12	ENSG00000145782	ATG12	0.032628198559535	4.64214464231638	1.43900700464737	0.150965059562675	0.78549023132701	Transcript	Caudate
ENST00000456329.7	ENSG00000170234.12	ENSG00000170234	PWWP2A	0.0439338327949705	3.89850633380428	1.43898556651724	0.150971130207412	0.78549023132701	Transcript	Caudate
ENST00000299492.8	ENSG00000166387.11	ENSG00000166387	PPFIBP2	0.0882398923471809	2.9875936103667	1.43895979447774	0.150978428334378	0.78549023132701	Transcript	Caudate
ENST00000361335.1	ENSG00000212907.2	ENSG00000212907	MT-ND4L	-0.141980281033755	7.28405059096872	-1.4389471151564	0.150982018964055	0.78549023132701	Transcript	Caudate
ENST00000472613.2	ENSG00000162913.9	ENSG00000162913	C1orf145	0.109135822700819	-0.103259035208894	1.43893130532435	0.150986496207827	0.78549023132701	Transcript	Caudate
ENST00000341426.9	ENSG00000008130.15	ENSG00000008130	NADK	0.294118918227421	1.54986581308367	1.43882496212537	0.15101661456412	0.785608798986251	Transcript	Caudate
ENST00000495413.1	ENSG00000113905.4	ENSG00000113905	HRG	0.0633831193245592	-0.113748061627462	1.43873564557432	0.151041914210569	0.785702288777857	Transcript	Caudate
ENST00000472428.5	ENSG00000122783.16	ENSG00000122783	C7orf49	-0.337122991009002	-3.23012371174515	-1.43867201422807	0.151059940289583	0.785757935090625	Transcript	Caudate
ENST00000514994.1	ENSG00000113504.20	ENSG00000113504	SLC12A7	0.1730814883947	-2.3581234398566	1.43854699479677	0.151095361748835	0.785893390554346	Transcript	Caudate
ENST00000326132.10	ENSG00000138942.15	ENSG00000138942	RNF185	-0.0316433143412236	4.58093799651	-1.43852836278748	0.151100641255851	0.785893390554346	Transcript	Caudate
ENST00000336257.7	ENSG00000135702.14	ENSG00000135702	CHST5	0.114300031018218	2.38628037295887	1.43849484310945	0.151110139640718	0.785904668043621	Transcript	Caudate
ENST00000584494.5	ENSG00000196704.11	ENSG00000196704	AMZ2	-0.326187991837332	-3.47701022229629	-1.43843595588726	0.151126827467278	0.785949277814976	Transcript	Caudate
ENST00000507773.5	ENSG00000121073.13	ENSG00000121073	SLC35B1	-0.0719104001275411	1.84713924982644	-1.43841284186644	0.151133378047226	0.785949277814976	Transcript	Caudate
ENST00000384762.1	ENSG00000207493.1	ENSG00000207493	SNORA46	0.139376486208668	-2.4330108812011	1.43836371667017	0.15114730099041	0.785983559171005	Transcript	Caudate
ENST00000289272.2	ENSG00000239389.7	ENSG00000239389	PCDHA13	-0.424229041275663	-4.37410686954757	-1.43831567728214	0.151160917145285	0.785985375738645	Transcript	Caudate
ENST00000489375.5	ENSG00000105221.16	ENSG00000105221	AKT2	-0.116182974348154	-1.31041627110335	-1.43831075611559	0.151162312040468	0.785985375738645	Transcript	Caudate
ENST00000474252.1	ENSG00000104863.11	ENSG00000104863	LIN7B	0.147588385039771	-0.511499672589792	1.43828023705831	0.151170962828361	0.785992238524106	Transcript	Caudate
ENST00000375453.5	ENSG00000159339.13	ENSG00000159339	PADI4	0.0873227164839069	-1.40080715744709	1.43823163091801	0.151184741277241	0.786017499680112	Transcript	Caudate
ENST00000526386.5	ENSG00000154127.9	ENSG00000154127	UBASH3B	0.163772051961306	-2.01911879973466	1.43821137455997	0.15119048365825	0.786017499680112	Transcript	Caudate
ENST00000592447.5	ENSG00000154889.16	ENSG00000154889	MPPE1	0.0585127319551261	0.671654803704202	1.43814051353294	0.15121057303482	0.786053337783747	Transcript	Caudate
ENST00000375224.1	ENSG00000127481.14	ENSG00000127481	UBR4	0.0790310131518042	2.35197495462308	1.43813421391626	0.151212359099454	0.786053337783747	Transcript	Caudate
ENST00000575692.1	ENSG00000262333.1	ENSG00000262333	HNRNPA1P16	0.0831406317364209	-0.991001096039859	1.43810218141822	0.151221441189267	0.786053337783747	Transcript	Caudate
ENST00000311461.7	ENSG00000173085.13	ENSG00000173085	COQ2	0.188604306511367	-2.07313936373524	1.43807896283312	0.151228024554373	0.786053337783747	Transcript	Caudate
ENST00000557457.1	ENSG00000185567.6	ENSG00000185567	AHNAK2	-0.147931878692675	-0.0871857840106792	-1.43805043810772	0.15123611271515	0.786053337783747	Transcript	Caudate
ENST00000463352.5	ENSG00000065802.11	ENSG00000065802	ASB1	0.375414782683535	-3.68167623924208	1.43800907786894	0.151247840962134	0.786053337783747	Transcript	Caudate
ENST00000530710.5	ENSG00000116497.17	ENSG00000116497	S100PBP	0.116280766824679	-0.32842916871804	1.43800605710151	0.151248697568261	0.786053337783747	Transcript	Caudate
ENST00000413165.5	ENSG00000137312.14	ENSG00000137312	FLOT1	-0.318937659534658	-2.42385098932619	-1.43785868561179	0.151290492554815	0.786181696519457	Transcript	Caudate
ENST00000431367.6	ENSG00000123411.14	ENSG00000123411	IKZF4	0.431594419582193	-0.923638167932566	1.43782728467775	0.151299399093251	0.786181696519457	Transcript	Caudate
ENST00000549273.5	ENSG00000063177.12	ENSG00000063177	RPL18	-0.132944547471516	-0.504867387560103	-1.43782538505481	0.151299937913805	0.786181696519457	Transcript	Caudate
ENST00000537766.1	ENSG00000124920.13	ENSG00000124920	MYRF	0.106701062554143	0.774517723854754	1.43781555386828	0.151302726514536	0.786181696519457	Transcript	Caudate
ENST00000478722.5	ENSG00000171723.15	ENSG00000171723	GPHN	-0.400843419322133	0.504980220296647	-1.43775620908124	0.15131956040567	0.786231063167157	Transcript	Caudate
ENST00000489780.5	ENSG00000101004.14	ENSG00000101004	NINL	-0.165495142254543	-2.59025058761119	-1.43771027582975	0.151332590930404	0.786260664333894	Transcript	Caudate
ENST00000544568.2	ENSG00000060709.14	ENSG00000060709	RIMBP2	0.11424825191638	-1.45191650544034	1.43762379957813	0.151357125180907	0.786317109349754	Transcript	Caudate
ENST00000451528.2	ENSG00000113532.12	ENSG00000113532	ST8SIA4	0.126527233202719	-1.26639284772249	1.43762028319766	0.151358122880542	0.786317109349754	Transcript	Caudate
ENST00000561907.5	ENSG00000183751.14	ENSG00000183751	TBL3	0.233856832645369	-2.4394824271084	1.43758492062528	0.15136815655272	0.786331133919105	Transcript	Caudate
ENST00000486797.1	ENSG00000070610.14	ENSG00000070610	GBA2	0.198423812004366	-1.58973008566948	1.43749970456373	0.151392337597026	0.786373413408954	Transcript	Caudate
ENST00000530396.1	ENSG00000151503.12	ENSG00000151503	NCAPD3	0.168926860900175	-2.29765213516738	1.43748172853536	0.151397438880548	0.786373413408954	Transcript	Caudate
ENST00000393891.8	ENSG00000196531.10	ENSG00000196531	NACA	0.0411569882406912	4.64856653625418	1.43747869852531	0.151398298757533	0.786373413408954	Transcript	Caudate
ENST00000436630.6	ENSG00000197713.14	ENSG00000197713	RPE	0.453902981301813	-3.16151478054585	1.43744922216658	0.151406663955195	0.786378766779064	Transcript	Caudate
ENST00000299766.4	ENSG00000166603.4	ENSG00000166603	MC4R	0.125984855914096	0.938693412910792	1.43738040132162	0.151426196236564	0.78639894067133	Transcript	Caudate
ENST00000592217.2	ENSG00000259605.3	ENSG00000259605	AC074212.5	-0.135593635772156	-2.38628595317403	-1.43734602994503	0.151435952016993	0.78639894067133	Transcript	Caudate
ENST00000427972.1	ENSG00000156697.12	ENSG00000156697	UTP14A	0.299827974412681	-2.97139965408873	1.43734155460826	0.151437222307063	0.78639894067133	Transcript	Caudate
ENST00000420463.7	ENSG00000063046.17	ENSG00000063046	EIF4B	0.0508494793811982	4.97202039074537	1.43733216665505	0.151439887032168	0.78639894067133	Transcript	Caudate
ENST00000301015.13	ENSG00000103335.20	ENSG00000103335	PIEZO1	-0.0527108565494012	4.16842841155958	-1.43719888362151	0.151477722644893	0.78648430010492	Transcript	Caudate
ENST00000420022.3	ENSG00000224420.3	ENSG00000224420	ADM5	-0.0935874754696566	-0.536079990793095	-1.43715145954798	0.151491186858666	0.78648430010492	Transcript	Caudate
ENST00000539948.5	ENSG00000120438.11	ENSG00000120438	TCP1	-0.138189266481595	-1.4111409019762	-1.43714992610575	0.15149162223498	0.78648430010492	Transcript	Caudate
ENST00000482386.5	ENSG00000116580.18	ENSG00000116580	GON4L	0.175329889164035	-2.48377582093134	1.43701783100874	0.151529130386629	0.78648430010492	Transcript	Caudate
ENST00000615266.4	ENSG00000159063.12	ENSG00000159063	ALG8	-0.415721985931319	-2.701601763186	-1.43700455849143	0.151532899485255	0.78648430010492	Transcript	Caudate
ENST00000496622.1	ENSG00000106028.10	ENSG00000106028	SSBP1	-0.0492625834683972	2.18250365282486	-1.43699977196085	0.151534258770675	0.78648430010492	Transcript	Caudate
ENST00000505893.6	ENSG00000249695.6	ENSG00000249695	RP11-598F7.4	-0.168860855470203	-2.74059648355433	-1.43698952435659	0.151537168930528	0.78648430010492	Transcript	Caudate
ENST00000592541.5	ENSG00000141431.10	ENSG00000141431	ASXL3	-0.266059324562739	-2.47427949348989	-1.43697879686276	0.151540215417318	0.78648430010492	Transcript	Caudate
ENST00000584934.1	ENSG00000266680.1	ENSG00000266680	RP5-1148A21.3	-0.0998485561443577	-1.67240385147882	-1.43696749820068	0.151543424160066	0.78648430010492	Transcript	Caudate
ENST00000450363.3	ENSG00000072041.16	ENSG00000072041	SLC6A15	0.089142372552001	3.135851464534	1.4369580214112	0.151546115543521	0.78648430010492	Transcript	Caudate
ENST00000433569.1	ENSG00000238230.1	ENSG00000238230	LINC00391	-0.0968295481541219	-0.233359042279579	-1.43690159036507	0.151562142570005	0.78648430010492	Transcript	Caudate
ENST00000415930.7	ENSG00000105220.14	ENSG00000105220	GPI	-0.0526259824213704	5.52917086192174	-1.43689305968151	0.151564565489024	0.78648430010492	Transcript	Caudate
ENST00000377636.7	ENSG00000136111.12	ENSG00000136111	TBC1D4	0.163375072947108	3.06299985592738	1.43681922934456	0.151585536315369	0.78648430010492	Transcript	Caudate
ENST00000470594.5	ENSG00000187243.16	ENSG00000187243	MAGED4B	0.0816716170395075	0.343110610090057	1.43681839920247	0.151585772122186	0.78648430010492	Transcript	Caudate
ENST00000587476.1	ENSG00000108423.14	ENSG00000108423	TUBD1	-0.0834893910383095	-1.11040421373425	-1.43681088780491	0.151587905792268	0.78648430010492	Transcript	Caudate
ENST00000617585.1	ENSG00000076928.17	ENSG00000076928	ARHGEF1	0.141619243863644	-1.50204761562689	1.43681071364309	0.15158795526454	0.78648430010492	Transcript	Caudate
ENST00000604845.1	ENSG00000270696.1	ENSG00000270696	RP11-342K6.1	-0.0433790227468972	3.49698401831865	-1.43677071754956	0.15159931685116	0.78648430010492	Transcript	Caudate
ENST00000447643.1	ENSG00000228434.1	ENSG00000228434	AC004951.6	-0.0491248610290152	3.65180453889905	-1.43675229485651	0.151604550356846	0.78648430010492	Transcript	Caudate
ENST00000423106.2	ENSG00000238133.6	ENSG00000238133	MLK7-AS1	-0.093518247124955	-1.38393547493103	-1.4367342126524	0.151609687271012	0.78648430010492	Transcript	Caudate
ENST00000521005.1	ENSG00000155975.9	ENSG00000155975	VPS37A	-0.101892317988324	-1.99771645535603	-1.43672866829743	0.151611262375325	0.78648430010492	Transcript	Caudate
ENST00000505830.5	ENSG00000120725.12	ENSG00000120725	SIL1	0.291066222716818	-3.06810205493048	1.4367082716545	0.151617056996596	0.78648430010492	Transcript	Caudate
ENST00000266564.7	ENSG00000139197.10	ENSG00000139197	PEX5	0.146331971414542	2.79196089110331	1.43670598618434	0.151617706301938	0.78648430010492	Transcript	Caudate
ENST00000339490.7	ENSG00000067177.14	ENSG00000067177	PHKA1	-0.0962079456905973	4.39563859306049	-1.4366487817542	0.151633958854968	0.78651541508593	Transcript	Caudate
ENST00000366254.2	ENSG00000114346.13	ENSG00000114346	ECT2	0.196754585675251	-2.4166659166117	1.43663323466362	0.151638376224083	0.78651541508593	Transcript	Caudate
ENST00000392193.5	ENSG00000078018.19	ENSG00000078018	MAP2	0.107808825926205	4.09564681137915	1.43644897243874	0.1516907378389	0.786579644676669	Transcript	Caudate
ENST00000441288.2	ENSG00000236327.2	ENSG00000236327	RP11-759F5.1	0.124627283733078	-2.43776587569701	1.43644561687041	0.151691691515592	0.786579644676669	Transcript	Caudate
ENST00000373389.5	ENSG00000156639.11	ENSG00000156639	ZFAND3	0.0804486892165132	0.434474372026653	1.43640601968913	0.151702945665998	0.786579644676669	Transcript	Caudate
ENST00000367943.4	ENSG00000081721.11	ENSG00000081721	DUSP12	-0.0447680485515671	1.88694583810569	-1.43639538832498	0.151705967377941	0.786579644676669	Transcript	Caudate
ENST00000475587.2	ENSG00000116604.17	ENSG00000116604	MEF2D	0.272772919968932	-1.84580637025516	1.43639292302307	0.151706668087839	0.786579644676669	Transcript	Caudate
ENST00000469839.1	ENSG00000114388.12	ENSG00000114388	NPRL2	-0.267722050592001	-2.64642350030445	-1.43636180916245	0.151715511756994	0.786579644676669	Transcript	Caudate
ENST00000424759.1	ENSG00000213877.3	ENSG00000213877	CFL1P7	0.133571902498365	-1.50103416266428	1.43634706536071	0.151719702609061	0.786579644676669	Transcript	Caudate
ENST00000526401.5	ENSG00000183020.13	ENSG00000183020	AP2A2	0.15144953161136	0.0727561534788152	1.43632331747452	0.151726453013292	0.786579644676669	Transcript	Caudate
ENST00000347617.10	ENSG00000137309.19	ENSG00000137309	HMGA1	-0.447899918813593	-1.57939438919756	-1.4363176595217	0.151728061336353	0.786579644676669	Transcript	Caudate
ENST00000512158.5	ENSG00000145824.12	ENSG00000145824	CXCL14	0.0641243957977969	4.50270291426558	1.43631319968071	0.151729329094729	0.786579644676669	Transcript	Caudate
ENST00000389594.7	ENSG00000196553.14	ENSG00000196553	LINC00238	-0.219774680980907	-1.9276716957741	-1.43630570358008	0.151731459961227	0.786579644676669	Transcript	Caudate
ENST00000508738.5	ENSG00000145349.16	ENSG00000145349	CAMK2D	-0.331081615687964	-3.42987593656049	-1.43627396513197	0.151740482291557	0.786588384149859	Transcript	Caudate
ENST00000412048.5	ENSG00000172995.16	ENSG00000172995	ARPP21	0.113996795472602	6.67444650332188	1.43618827532986	0.15176484349275	0.78664526297529	Transcript	Caudate
ENST00000581467.1	ENSG00000075336.11	ENSG00000075336	TIMM21	0.127169066555624	0.0038129456572564	1.4361837546173	0.151766128792754	0.78664526297529	Transcript	Caudate
ENST00000429990.1	ENSG00000196436.8	ENSG00000196436	NPIPB15	-0.18241596541397	0.191018885264627	-1.43614975649569	0.151775795187292	0.786657336208095	Transcript	Caudate
ENST00000483126.1	ENSG00000239455.1	ENSG00000239455	RP11-561O4.1	0.0704501578146825	-0.194263766415736	1.43605630471466	0.15180236795634	0.786663744201408	Transcript	Caudate
ENST00000471445.5	ENSG00000072310.16	ENSG00000072310	SREBF1	0.139090859720732	-1.06195132150599	1.43600243410927	0.151817687537799	0.786663744201408	Transcript	Caudate
ENST00000523252.1	ENSG00000168490.13	ENSG00000168490	PHYHIP	-0.290555916709536	-0.34650203506033	-1.43597699787923	0.151824921436946	0.786663744201408	Transcript	Caudate
ENST00000396290.1	ENSG00000115738.9	ENSG00000115738	ID2	0.0881210337346691	4.75969146795732	1.43593181241262	0.151837772540927	0.786663744201408	Transcript	Caudate
ENST00000330452.7	ENSG00000163932.13	ENSG00000163932	PRKCD	0.0913241386879872	3.48218393104261	1.43592409901326	0.151839966375786	0.786663744201408	Transcript	Caudate
ENST00000466061.5	ENSG00000106258.13	ENSG00000106258	CYP3A5	0.254717282781778	-3.08221322439902	1.43589680899971	0.151847728359916	0.786663744201408	Transcript	Caudate
ENST00000309889.2	ENSG00000173991.5	ENSG00000173991	TCAP	-0.0827132595285348	1.59202431620427	-1.43589071380638	0.151849462031638	0.786663744201408	Transcript	Caudate
ENST00000616266.4	ENSG00000269313.5	ENSG00000269313	MAGIX	0.0482307787853521	0.755036551474509	1.43588501352231	0.151851083391984	0.786663744201408	Transcript	Caudate
ENST00000524204.1	ENSG00000181163.13	ENSG00000181163	NPM1	-0.10954661771974	0.347972775964888	-1.43584440603398	0.151862633966197	0.786663744201408	Transcript	Caudate
ENST00000416149.6	ENSG00000116001.15	ENSG00000116001	TIA1	0.154166680253107	-0.745348630601722	1.43582168196226	0.151869097995099	0.786663744201408	Transcript	Caudate
ENST00000523568.5	ENSG00000105808.17	ENSG00000105808	RASA4	-0.271852576171606	-2.11144051782766	-1.43580684847689	0.151873317602291	0.786663744201408	Transcript	Caudate
ENST00000624477.1	ENSG00000278967.1	ENSG00000278967	RP5-849H19.3	-0.063824639181263	0.308494490080803	-1.43579570241002	0.151876488327005	0.786663744201408	Transcript	Caudate
ENST00000264677.8	ENSG00000114204.14	ENSG00000114204	SERPINI2	0.445295578205534	-3.52645204379864	1.43575815277893	0.151887170453307	0.786663744201408	Transcript	Caudate
ENST00000586746.5	ENSG00000099817.11	ENSG00000099817	POLR2E	-0.405148271842851	-4.15618384742488	-1.43574133783356	0.151891954158389	0.786663744201408	Transcript	Caudate
ENST00000511376.5	ENSG00000145216.15	ENSG00000145216	FIP1L1	0.345955614341456	-3.01264567597566	1.43573386847372	0.151894079162962	0.786663744201408	Transcript	Caudate
ENST00000598292.1	ENSG00000011243.17	ENSG00000011243	AKAP8L	-0.100622262181962	-1.39515384512512	-1.43571762929978	0.151898699224834	0.786663744201408	Transcript	Caudate
ENST00000476978.1	ENSG00000204219.9	ENSG00000204219	TCEA3	-0.156014160522334	-2.76418605795046	-1.43570685812727	0.151901763693868	0.786663744201408	Transcript	Caudate
ENST00000560098.5	ENSG00000140577.15	ENSG00000140577	CRTC3	0.0601969549899565	0.184824388912792	1.43562935508219	0.151923815210596	0.786667130635866	Transcript	Caudate
ENST00000485479.5	ENSG00000137074.18	ENSG00000137074	APTX	-0.432910663931067	-3.67327744193059	-1.43560383029373	0.151931078174424	0.786667130635866	Transcript	Caudate
ENST00000532554.5	ENSG00000121680.15	ENSG00000121680	PEX16	0.146231916491869	-1.89344891622657	1.43555777165537	0.15194418462452	0.786667130635866	Transcript	Caudate
ENST00000450302.2	ENSG00000146757.13	ENSG00000146757	ZNF92	-0.303351528632943	-0.0033152111925629	-1.43554195378385	0.151948685958767	0.786667130635866	Transcript	Caudate
ENST00000249786.8	ENSG00000140264.19	ENSG00000140264	SERF2	0.0448839167626216	4.83465917531035	1.43553868911072	0.151949615008272	0.786667130635866	Transcript	Caudate
ENST00000609697.1	ENSG00000272789.1	ENSG00000272789	RP11-286H15.1	-0.0819891929231273	-1.07233890131926	-1.43551246110676	0.151957079041429	0.786667130635866	Transcript	Caudate
ENST00000356864.3	ENSG00000173535.13	ENSG00000173535	TNFRSF10C	-0.163185646752157	-1.58837292452207	-1.43550913116184	0.15195802670581	0.786667130635866	Transcript	Caudate
ENST00000486329.1	ENSG00000106991.13	ENSG00000106991	ENG	-0.0924551480286079	-0.748981602019127	-1.43546440860919	0.151970754672474	0.786667130635866	Transcript	Caudate
ENST00000447516.5	ENSG00000185274.11	ENSG00000185274	WBSCR17	-0.172092406667552	-2.61875519038888	-1.43541775138539	0.151984034111964	0.786667130635866	Transcript	Caudate
ENST00000619989.1	ENSG00000276085.1	ENSG00000276085	CCL3L3	-0.297686421680309	-3.16028274292051	-1.43537726719343	0.151995557320276	0.786667130635866	Transcript	Caudate
ENST00000555495.5	ENSG00000100605.16	ENSG00000100605	ITPK1	0.0568174822101197	4.86800919757755	1.43535723679516	0.152001258914841	0.786667130635866	Transcript	Caudate
ENST00000405487.1	ENSG00000217165.1	ENSG00000217165	ANKRD18EP	-0.0632162886168036	1.75747170940614	-1.43533942791443	0.152006328298191	0.786667130635866	Transcript	Caudate
ENST00000543378.6	ENSG00000185158.12	ENSG00000185158	LRRC37B	0.0679728888268473	2.17817355782701	1.43532791034839	0.152009606897439	0.786667130635866	Transcript	Caudate
ENST00000414834.6	ENSG00000087470.17	ENSG00000087470	DNM1L	0.068910100277531	3.8516455857406	1.43530390703702	0.152016439872308	0.786667130635866	Transcript	Caudate
ENST00000382622.3	ENSG00000111218.11	ENSG00000111218	PRMT8	0.114075769128671	3.60304155390018	1.43527288889239	0.152025270093504	0.786667130635866	Transcript	Caudate
ENST00000514869.1	ENSG00000250668.1	ENSG00000250668	CTD-2296D1.2	0.148347598722641	-2.38555768583252	1.43525844149184	0.152029383102039	0.786667130635866	Transcript	Caudate
ENST00000558615.5	ENSG00000166262.15	ENSG00000166262	FAM227B	-0.215611670974537	-1.84732014600553	-1.43524525495801	0.152033137230584	0.786667130635866	Transcript	Caudate
ENST00000615481.4	ENSG00000198185.11	ENSG00000198185	ZNF334	0.228120091177473	1.17342248556876	1.43524051207197	0.152034487519641	0.786667130635866	Transcript	Caudate
ENST00000407971.5	ENSG00000168385.17	ENSG00000168385	SEPT2	-0.128586310410964	2.76077031026892	-1.43517194286338	0.152054010044323	0.786715511554896	Transcript	Caudate
ENST00000504622.5	ENSG00000174695.9	ENSG00000174695	TMEM167A	0.12215013824482	0.0901989872376006	1.43514422471688	0.152061902296517	0.786715511554896	Transcript	Caudate
ENST00000535169.1	ENSG00000107186.16	ENSG00000107186	MPDZ	0.21147978475631	-1.55660468405462	1.43510915001613	0.15207188964624	0.786715511554896	Transcript	Caudate
ENST00000337859.10	ENSG00000065548.17	ENSG00000065548	ZC3H15	0.0330148679171809	5.46331725790709	1.43507442109754	0.152081779030148	0.786715511554896	Transcript	Caudate
ENST00000460867.1	ENSG00000143493.12	ENSG00000143493	INTS7	0.194686684673948	-2.89107179252218	1.43504298215058	0.152090731987795	0.786715511554896	Transcript	Caudate
ENST00000464273.1	ENSG00000213639.9	ENSG00000213639	PPP1CB	0.0847151607289815	0.283937051186186	1.43503329309393	0.152093491249004	0.786715511554896	Transcript	Caudate
ENST00000456173.6	ENSG00000049759.17	ENSG00000049759	NEDD4L	0.0821677554463583	4.92857497138123	1.43502728768705	0.152095201495205	0.786715511554896	Transcript	Caudate
ENST00000511828.1	ENSG00000248713.1	ENSG00000248713	RP11-766F14.2	0.13588977493097	3.19793118753508	1.43495044477995	0.152117086453789	0.786768271094229	Transcript	Caudate
ENST00000464991.5	ENSG00000144504.15	ENSG00000144504	ANKMY1	-0.110665017714287	-2.0357924289351	-1.43491148770512	0.152128182398033	0.786768271094229	Transcript	Caudate
ENST00000486310.5	ENSG00000168374.10	ENSG00000168374	ARF4	-0.330102402411467	-1.83441041664488	-1.43490872361591	0.152128969702915	0.786768271094229	Transcript	Caudate
ENST00000409179.2	ENSG00000169967.16	ENSG00000169967	MAP3K2	-0.0901339369881932	-0.583882057974855	-1.43488841592441	0.152134754106902	0.786768271094229	Transcript	Caudate
ENST00000336470.8	ENSG00000130119.15	ENSG00000130119	GNL3L	0.0451333277155133	3.1611118076759	1.4347902731282	0.152162711282353	0.78685771028569	Transcript	Caudate
ENST00000465923.5	ENSG00000158864.12	ENSG00000158864	NDUFS2	0.271632843740925	1.31835704411495	1.43472307765835	0.152181854997837	0.78685771028569	Transcript	Caudate
ENST00000529522.5	ENSG00000029363.15	ENSG00000029363	BCLAF1	0.0836375709476973	0.218648646563576	1.4347118101705	0.152185065239394	0.78685771028569	Transcript	Caudate
ENST00000435156.1	ENSG00000235625.1	ENSG00000235625	RP11-203P2.2	-0.151560272561428	-2.45433743907012	-1.4346911577385	0.152190949497739	0.78685771028569	Transcript	Caudate
ENST00000432807.1	ENSG00000235106.9	ENSG00000235106	LINC00094	-0.0334310929448001	4.02244010858793	-1.43466933288372	0.152197167989891	0.78685771028569	Transcript	Caudate
ENST00000442675.1	ENSG00000234534.1	ENSG00000234534	CSNK1G2P1	-0.110349522230901	-2.26799977247545	-1.43466156951125	0.152199380031764	0.78685771028569	Transcript	Caudate
ENST00000560808.1	ENSG00000067141.16	ENSG00000067141	NEO1	0.196918212760404	-0.873979092717389	1.43464738535412	0.152203421631239	0.78685771028569	Transcript	Caudate
ENST00000492725.1	ENSG00000244124.1	ENSG00000244124	ATP1B3-AS1	0.0992785832921063	0.0054064782773395	1.43462078285772	0.152211001903483	0.786858957573956	Transcript	Caudate
ENST00000361006.9	ENSG00000139436.20	ENSG00000139436	GIT2	-0.557767973856012	-2.76208756654769	-1.43455478471821	0.152229809048409	0.78690042016745	Transcript	Caudate
ENST00000487941.6	ENSG00000228836.8	ENSG00000228836	CT45A5	-0.291049866314636	-2.20344987063073	-1.4345170936784	0.152240550463719	0.78690042016745	Transcript	Caudate
ENST00000453558.1	ENSG00000270604.5	ENSG00000270604	HCG17	-0.0871080015069558	1.10007334864845	-1.43450600461959	0.152243710799514	0.78690042016745	Transcript	Caudate
ENST00000445565.1	ENSG00000231365.5	ENSG00000231365	RP11-418J17.1	-0.0701023729968358	-0.645164220021424	-1.4344797591014	0.152251190863152	0.78690042016745	Transcript	Caudate
ENST00000423575.5	ENSG00000224429.7	ENSG00000224429	LINC00539	-0.110999140921917	-2.08197285383449	-1.43444374992105	0.152261454061343	0.78690042016745	Transcript	Caudate
ENST00000368705.2	ENSG00000188643.10	ENSG00000188643	S100A16	-0.104310220797729	-0.372989405800242	-1.43441054756764	0.152270917736981	0.78690042016745	Transcript	Caudate
ENST00000442111.6	ENSG00000151948.11	ENSG00000151948	GLT1D1	0.0779060099151518	3.67635387409782	1.43440443475957	0.152272660121291	0.78690042016745	Transcript	Caudate
ENST00000478522.1	ENSG00000125870.10	ENSG00000125870	SNRPB2	0.0625856020803537	0.987658944730983	1.43438465605131	0.152278297914705	0.78690042016745	Transcript	Caudate
ENST00000471180.5	ENSG00000168237.17	ENSG00000168237	GLYCTK	-0.144439004287188	-1.69151859535127	-1.43428535831944	0.152306604504341	0.78690042016745	Transcript	Caudate
ENST00000542570.5	ENSG00000177302.14	ENSG00000177302	TOP3A	0.259941006518915	1.77241816641039	1.43427522645801	0.152309492998215	0.78690042016745	Transcript	Caudate
ENST00000337138.8	ENSG00000100644.16	ENSG00000100644	HIF1A	-0.0582248328317685	5.36825189862575	-1.434272921777	0.152310150045908	0.78690042016745	Transcript	Caudate
ENST00000490761.5	ENSG00000128567.16	ENSG00000128567	PODXL	-0.143115957955895	-2.1217692987063	-1.43424861905785	0.152317078705168	0.78690042016745	Transcript	Caudate
ENST00000325180.12	ENSG00000100083.18	ENSG00000100083	GGA1	-0.0503074719025352	2.88933554764737	-1.43424569789196	0.152317911540252	0.78690042016745	Transcript	Caudate
ENST00000581066.2	ENSG00000266472.5	ENSG00000266472	MRPS21	0.0460327685572469	4.32620501999141	1.4342321505223	0.152321773990405	0.78690042016745	Transcript	Caudate
ENST00000531602.1	ENSG00000255468.6	ENSG00000255468	RP11-867G23.8	-0.0827089558943258	-0.617452646981331	-1.43418232899812	0.152335979100279	0.786927396035086	Transcript	Caudate
ENST00000527656.1	ENSG00000134569.9	ENSG00000134569	LRP4	-0.13097020788396	-1.17271867105467	-1.43415441054943	0.152343939649178	0.786927396035086	Transcript	Caudate
ENST00000575936.5	ENSG00000122390.17	ENSG00000122390	NAA60	-0.24010208676849	-2.25579424617041	-1.43412206764997	0.15235316216476	0.786927396035086	Transcript	Caudate
ENST00000505788.5	ENSG00000138758.11	ENSG00000138758	SEPT11	0.095090437656936	4.22568575854379	1.43411087320077	0.152356354339803	0.786927396035086	Transcript	Caudate
ENST00000372315.4	ENSG00000124140.13	ENSG00000124140	SLC12A5	-0.316103762812824	-1.4029463245624	-1.43404467743194	0.152375231568301	0.786941620447596	Transcript	Caudate
ENST00000465628.1	ENSG00000114650.18	ENSG00000114650	SCAP	0.13383464910795	-2.39709134123156	1.4340403819132	0.152376456594878	0.786941620447596	Transcript	Caudate
ENST00000356978.8	ENSG00000198668.10	ENSG00000198668	CALM1	0.0501521925677594	10.9491771878908	1.43402400324177	0.152381127649908	0.786941620447596	Transcript	Caudate
ENST00000376477.5	ENSG00000102057.9	ENSG00000102057	KCND1	0.189816939570508	-1.63023205180782	1.43397873926331	0.152394037112966	0.786970382578929	Transcript	Caudate
ENST00000522928.1	ENSG00000177182.10	ENSG00000177182	CLVS1	0.149655633540325	-1.40731235806941	1.43391254264219	0.152412918151983	0.787021611840018	Transcript	Caudate
ENST00000392438.7	ENSG00000198836.8	ENSG00000198836	OPA1	0.0585346377360201	6.98017303255478	1.43389248833766	0.152418638526397	0.787021611840018	Transcript	Caudate
ENST00000521146.1	ENSG00000170091.10	ENSG00000170091	HMP19	0.156288405835716	-0.101134756616851	1.43385447456702	0.152429482184867	0.787022128780613	Transcript	Caudate
ENST00000460845.5	ENSG00000105939.12	ENSG00000105939	ZC3HAV1	0.298208916567256	-2.07129158558068	1.433768596055	0.152453981720938	0.787022128780613	Transcript	Caudate
ENST00000459791.5	ENSG00000115556.13	ENSG00000115556	PLCD4	-0.0394319421846702	1.64982377596706	-1.43376146579631	0.152456015985878	0.787022128780613	Transcript	Caudate
ENST00000250237.9	ENSG00000213339.8	ENSG00000213339	QTRT1	0.0620961187972649	2.33079708633731	1.43372876316929	0.152465346320861	0.787022128780613	Transcript	Caudate
ENST00000479535.2	ENSG00000171772.15	ENSG00000171772	SYCE1	-0.17040849449373	-0.591167905787101	-1.4337013194657	0.152473176577369	0.787022128780613	Transcript	Caudate
ENST00000336199.9	ENSG00000117020.16	ENSG00000117020	AKT3	0.133180997917883	0.583790100681788	1.43365676734269	0.152485888874219	0.787022128780613	Transcript	Caudate
ENST00000329623.11	ENSG00000157617.16	ENSG00000157617	C2CD2	-0.106300819578179	3.69105352076836	-1.43364885052748	0.152488147906408	0.787022128780613	Transcript	Caudate
ENST00000581361.5	ENSG00000175061.17	ENSG00000175061	LRRC75A-AS1	0.0944808568944647	-1.13598710277113	1.43362156423432	0.152495934139151	0.787022128780613	Transcript	Caudate
ENST00000601222.1	ENSG00000105738.10	ENSG00000105738	SIPA1L3	0.102480726999075	-1.92555893896713	1.43359461445068	0.152503624645963	0.787022128780613	Transcript	Caudate
ENST00000268171.7	ENSG00000140564.10	ENSG00000140564	FURIN	-0.530210957333828	-3.35753057822655	-1.43351872117967	0.152525283470201	0.787022128780613	Transcript	Caudate
ENST00000622857.1	ENSG00000177045.7	ENSG00000177045	SIX5	-0.138048491425534	-0.967717609587963	-1.43348516238248	0.15253486140706	0.787022128780613	Transcript	Caudate
ENST00000339877.8	ENSG00000157110.15	ENSG00000157110	RBPMS	-0.17618525275422	-1.84926669720533	-1.43344868519857	0.152545272794949	0.787022128780613	Transcript	Caudate
ENST00000496241.6	ENSG00000198721.12	ENSG00000198721	ECI2	0.317877930127275	-2.89148537006741	1.43341562659856	0.15255470891303	0.787022128780613	Transcript	Caudate
ENST00000605787.1	ENSG00000270367.1	ENSG00000270367	RP11-331G2.6	-0.0915124004381279	-1.50052221671933	-1.43339491151014	0.152560621974483	0.787022128780613	Transcript	Caudate
ENST00000491148.5	ENSG00000153002.11	ENSG00000153002	CPB1	0.153339075260992	-1.19158669575501	1.43335142325772	0.152573036138699	0.787022128780613	Transcript	Caudate
ENST00000590651.1	ENSG00000178904.18	ENSG00000178904	DPY19L3	0.135713246086375	-0.847343055815983	1.43334342284548	0.152575320021834	0.787022128780613	Transcript	Caudate
ENST00000505816.1	ENSG00000248249.1	ENSG00000248249	RP11-598O12.1	-0.110456538615798	-0.627432092858107	-1.43332033929128	0.152581909846183	0.787022128780613	Transcript	Caudate
ENST00000613406.1	ENSG00000275494.1	ENSG00000275494	RP11-266L9.8	-0.0757220459574002	-0.87078490014965	-1.43328904062273	0.152590845244213	0.787022128780613	Transcript	Caudate
ENST00000587974.1	ENSG00000152223.12	ENSG00000152223	EPG5	0.0376094752394091	3.9597896691444	1.43328532682698	0.152591905515308	0.787022128780613	Transcript	Caudate
ENST00000415783.6	ENSG00000116001.15	ENSG00000116001	TIA1	0.0555270982667651	4.11365631721593	1.43328081512323	0.152593193592929	0.787022128780613	Transcript	Caudate
ENST00000418997.1	ENSG00000164924.17	ENSG00000164924	YWHAZ	0.150257796646196	-1.31444287973192	1.43327024109659	0.152596212477744	0.787022128780613	Transcript	Caudate
ENST00000444115.5	ENSG00000164054.15	ENSG00000164054	SHISA5	-0.314091584261742	-0.466326168374522	-1.43325657839068	0.152600113248118	0.787022128780613	Transcript	Caudate
ENST00000360594.9	ENSG00000165929.12	ENSG00000165929	TC2N	-0.268198588822657	-1.29447886525489	-1.43324929726694	0.152602192076211	0.787022128780613	Transcript	Caudate
ENST00000225609.9	ENSG00000108474.16	ENSG00000108474	PIGL	-0.249186327411198	-1.70203241804993	-1.43320707224266	0.152614248137277	0.787022128780613	Transcript	Caudate
ENST00000478188.5	ENSG00000047315.14	ENSG00000047315	POLR2B	-0.088347078201905	0.861427177383585	-1.43319330687898	0.152618178572094	0.787022128780613	Transcript	Caudate
ENST00000560079.6	ENSG00000166716.9	ENSG00000166716	ZNF592	0.0217899537697629	5.17585821838268	1.43315982539754	0.152627738887888	0.787022128780613	Transcript	Caudate
ENST00000506742.2	ENSG00000249921.2	ENSG00000249921	CTC-329H14.1	0.109545713496394	-2.07580137267512	1.43310999982905	0.152641966947934	0.787022128780613	Transcript	Caudate
ENST00000283290.9	ENSG00000144848.10	ENSG00000144848	ATG3	0.0384995369253729	4.65862399698391	1.43309226664593	0.152647031034167	0.787022128780613	Transcript	Caudate
ENST00000409006.3	ENSG00000100196.10	ENSG00000100196	KDELR3	-0.0992928449351713	-1.1543082931233	-1.43308378794878	0.152649452351165	0.787022128780613	Transcript	Caudate
ENST00000482542.5	ENSG00000144040.12	ENSG00000144040	SFXN5	-0.104415166747126	-0.970983519242349	-1.43304404888502	0.152660801286538	0.787022128780613	Transcript	Caudate
ENST00000470125.5	ENSG00000109103.11	ENSG00000109103	UNC119	-0.19257485636601	-0.552723680984133	-1.43297775099142	0.15267973649665	0.787022128780613	Transcript	Caudate
ENST00000488901.5	ENSG00000125459.14	ENSG00000125459	MSTO1	-0.0962007342638836	-0.334022768050625	-1.43296258332462	0.152684068756106	0.787022128780613	Transcript	Caudate
ENST00000518858.1	ENSG00000177182.10	ENSG00000177182	CLVS1	0.0976892308503666	0.624880433756258	1.43293205421836	0.152692788905979	0.787022128780613	Transcript	Caudate
ENST00000417906.1	ENSG00000100364.18	ENSG00000100364	KIAA0930	0.108840676115553	-2.04925285159681	1.43292950490059	0.152693517094948	0.787022128780613	Transcript	Caudate
ENST00000469089.5	ENSG00000205531.12	ENSG00000205531	NAP1L4	-0.0999485292465489	0.0012800550274205	-1.4328764118347	0.1527086832396	0.787022128780613	Transcript	Caudate
ENST00000545806.5	ENSG00000123836.14	ENSG00000123836	PFKFB2	0.118988133974636	-0.759779581607172	1.43286734327581	0.152711273807356	0.787022128780613	Transcript	Caudate
ENST00000393830.4	ENSG00000072858.10	ENSG00000072858	SIDT1	-0.25581988144609	-2.66450730111771	-1.43285865278427	0.152713756406089	0.787022128780613	Transcript	Caudate
ENST00000582986.5	ENSG00000214176.9	ENSG00000214176	PLEKHM1P1	-0.0505286360439763	2.62382753416332	-1.432809791381	0.152727715138485	0.787022128780613	Transcript	Caudate
ENST00000373374.7	ENSG00000142698.14	ENSG00000142698	C1orf94	-0.202201521649422	-2.56727527399921	-1.43280682642311	0.152728562199425	0.787022128780613	Transcript	Caudate
ENST00000272643.7	ENSG00000144229.11	ENSG00000144229	THSD7B	0.442185721674565	-4.43063122218117	1.4327926944549	0.152732599620853	0.787022128780613	Transcript	Caudate
ENST00000466716.5	ENSG00000149485.17	ENSG00000149485	FADS1	-0.151580319809781	-2.11612296214904	-1.43278072532192	0.152736019196553	0.787022128780613	Transcript	Caudate
ENST00000477968.1	ENSG00000086015.20	ENSG00000086015	MAST2	-0.107412686881407	-1.86945426985049	-1.43277010609368	0.15273905315406	0.787022128780613	Transcript	Caudate
ENST00000524396.5	ENSG00000107099.15	ENSG00000107099	DOCK8	0.352555373127952	-2.32779868485092	1.43275511624087	0.152743335895473	0.787022128780613	Transcript	Caudate
ENST00000223167.4	ENSG00000106436.4	ENSG00000106436	MYL10	0.0805498664976891	-1.46790979949493	1.43274605980388	0.152745923448835	0.787022128780613	Transcript	Caudate
ENST00000568013.1	ENSG00000188801.9	ENSG00000188801	ZNF322P1	0.132617845092064	0.131465792391766	1.43273507351703	0.152749062432807	0.787022128780613	Transcript	Caudate
ENST00000510989.1	ENSG00000112200.16	ENSG00000112200	ZNF451	-0.0809938578580105	-0.673311011819958	-1.43268995513622	0.152761954099739	0.787046493967202	Transcript	Caudate
ENST00000465774.2	ENSG00000203867.7	ENSG00000203867	RBM20	0.09804053851365	-0.0797989202420821	1.43264558030423	0.152774634123239	0.787046493967202	Transcript	Caudate
ENST00000244777.6	ENSG00000188428.18	ENSG00000188428	BLOC1S5	-0.195017599248583	-0.818262946989699	-1.43264145271774	0.152775813614063	0.787046493967202	Transcript	Caudate
ENST00000488206.5	ENSG00000162604.12	ENSG00000162604	TM2D1	0.17328119664469	-0.818915987841356	1.43255460521418	0.152800632595132	0.787112800204023	Transcript	Caudate
ENST00000542638.5	ENSG00000012660.13	ENSG00000012660	ELOVL5	0.115234250455124	2.13997872681289	1.43254503665489	0.152803367253456	0.787112800204023	Transcript	Caudate
ENST00000525842.5	ENSG00000196323.11	ENSG00000196323	ZBTB44	0.038796968029235	6.46177099849781	1.43245894365933	0.152827973989746	0.787169542763318	Transcript	Caudate
ENST00000624275.1	ENSG00000280078.1	ENSG00000280078	RP11-361H10.5	0.0385254259745924	2.04253143570183	1.43245512120596	0.152829066577388	0.787169542763318	Transcript	Caudate
ENST00000623641.1	ENSG00000280229.1	ENSG00000280229	RP11-470C13.4	-0.105251562889756	-0.522975840771947	-1.43239479467376	0.152846310749491	0.787218921362347	Transcript	Caudate
ENST00000595201.1	ENSG00000268583.1	ENSG00000268583	CTC-453G23.8	0.136045440703661	-2.20818812861815	1.43237021164239	0.152853338167077	0.787218921362347	Transcript	Caudate
ENST00000403729.6	ENSG00000163297.16	ENSG00000163297	ANTXR2	-0.0669620057645928	2.24867518657423	-1.43232649045007	0.152865837116474	0.787245477317828	Transcript	Caudate
ENST00000522793.5	ENSG00000113312.10	ENSG00000113312	TTC1	0.0531606057964171	2.37881695857269	1.43227583968567	0.152880318057623	0.787273698103397	Transcript	Caudate
ENST00000535549.5	ENSG00000134954.14	ENSG00000134954	ETS1	0.295616747798735	0.582656638931751	1.43222527804828	0.152894774562497	0.787273698103397	Transcript	Caudate
ENST00000309318.7	ENSG00000173457.10	ENSG00000173457	PPP1R14B	-0.0629926353756108	1.66340447503914	-1.43218852227455	0.152905284371621	0.787273698103397	Transcript	Caudate
ENST00000491604.5	ENSG00000100033.16	ENSG00000100033	PRODH	-0.137388382332729	1.40024497546537	-1.43216418628301	0.152912243218051	0.787273698103397	Transcript	Caudate
ENST00000553522.1	ENSG00000176153.11	ENSG00000176153	GPX2	-0.0772981953862541	-0.627877043291484	-1.43216364903212	0.152912396847002	0.787273698103397	Transcript	Caudate
ENST00000361828.6	ENSG00000198836.8	ENSG00000198836	OPA1	0.367548788221938	1.27973798664261	1.43214451755678	0.152917867642531	0.787273698103397	Transcript	Caudate
ENST00000370380.2	ENSG00000233538.1	ENSG00000233538	AC017104.2	0.0670520764193891	-0.669724545908913	1.43208667010546	0.152934410484624	0.787273698103397	Transcript	Caudate
ENST00000515587.1	ENSG00000249915.7	ENSG00000249915	PDCD6	-0.0596749169935075	0.512056555219537	-1.43206650741069	0.152940176803612	0.787273698103397	Transcript	Caudate
ENST00000502531.1	ENSG00000176783.14	ENSG00000176783	RUFY1	0.0669129403794842	-0.140074474017268	1.43205079790423	0.152944669672593	0.787273698103397	Transcript	Caudate
ENST00000360270.6	ENSG00000147065.16	ENSG00000147065	MSN	-0.0574373852280072	6.3514767875161	-1.43203705157637	0.152948601161418	0.787273698103397	Transcript	Caudate
ENST00000490410.1	ENSG00000229715.4	ENSG00000229715	EEF1DP3	-0.0941447256604661	-0.215512233518681	-1.43189091124934	0.152990402482251	0.787273698103397	Transcript	Caudate
ENST00000394830.7	ENSG00000163939.18	ENSG00000163939	PBRM1	0.484849660373084	-1.93141803441135	1.43185331551682	0.153001157607074	0.787273698103397	Transcript	Caudate
ENST00000415427.7	ENSG00000141469.16	ENSG00000141469	SLC14A1	0.39604083200342	-0.978289163458236	1.43182946486172	0.153007980935404	0.787273698103397	Transcript	Caudate
ENST00000369851.5	ENSG00000065135.9	ENSG00000065135	GNAI3	-0.029575714977786	5.39512254590623	-1.4318170486649	0.15301153312216	0.787273698103397	Transcript	Caudate
ENST00000511847.2	ENSG00000171444.17	ENSG00000171444	MCC	-0.156446912569518	-0.405498518322843	-1.43181043129395	0.153013426331265	0.787273698103397	Transcript	Caudate
ENST00000622073.1	ENSG00000278732.1	ENSG00000278732	Metazoa_SRP	0.14907573927924	-1.99317318817384	1.43179656272753	0.153017394142721	0.787273698103397	Transcript	Caudate
ENST00000451249.6	ENSG00000108587.15	ENSG00000108587	GOSR1	0.208999115494166	0.888357743492713	1.43178775369695	0.15301991445645	0.787273698103397	Transcript	Caudate
ENST00000462458.5	ENSG00000125462.16	ENSG00000125462	C1orf61	-0.245667790519143	-1.237771746549	-1.43178241411131	0.15302144215769	0.787273698103397	Transcript	Caudate
ENST00000602858.5	ENSG00000134248.13	ENSG00000134248	LAMTOR5	0.413139967222589	-3.0413285543261	1.43175758367803	0.153028546510597	0.787273698103397	Transcript	Caudate
ENST00000379491.4	ENSG00000124827.6	ENSG00000124827	GCM2	0.0932168446143693	-0.471267874570341	1.43172014047722	0.153039260038479	0.787273698103397	Transcript	Caudate
ENST00000515314.5	ENSG00000103018.16	ENSG00000103018	CYB5B	-0.0559931768590941	3.61309480823913	-1.43168989805681	0.153047913643513	0.787273698103397	Transcript	Caudate
ENST00000564028.1	ENSG00000050820.16	ENSG00000050820	BCAR1	0.259833766597959	-3.1828408170494	1.43166260410609	0.153055723890439	0.787273698103397	Transcript	Caudate
ENST00000503504.1	ENSG00000250061.5	ENSG00000250061	RP11-541P9.3	0.301635106175273	-2.94486530324715	1.43154940479395	0.153088119466474	0.787273698103397	Transcript	Caudate
ENST00000630763.1	ENSG00000197694.14	ENSG00000197694	SPTAN1	-0.152735171051819	-0.68839627238743	-1.43151165680461	0.153098923415792	0.787273698103397	Transcript	Caudate
ENST00000441812.6	ENSG00000003756.16	ENSG00000003756	RBM5	0.227760477236034	-2.04145196317802	1.43151098770382	0.153099114926106	0.787273698103397	Transcript	Caudate
ENST00000520377.1	ENSG00000178338.10	ENSG00000178338	ZNF354B	0.15684141766911	-1.80042901898096	1.43150272474361	0.153101479969176	0.787273698103397	Transcript	Caudate
ENST00000488831.5	ENSG00000126970.15	ENSG00000126970	ZC4H2	0.178199062307345	-1.57670748988834	1.43149362125901	0.153104085621328	0.787273698103397	Transcript	Caudate
ENST00000465158.5	ENSG00000131051.21	ENSG00000131051	RBM39	0.0772605367023407	-0.208436170226777	1.43149302210169	0.153104257116798	0.787273698103397	Transcript	Caudate
ENST00000285243.6	ENSG00000154945.6	ENSG00000154945	ANKRD40	0.0516548902307783	7.31305993319087	1.43148526930826	0.153106476194892	0.787273698103397	Transcript	Caudate
ENST00000471289.2	ENSG00000162368.13	ENSG00000162368	CMPK1	0.120679490313199	-2.35495223755579	1.43146263138984	0.153112955975246	0.787273698103397	Transcript	Caudate
ENST00000492552.5	ENSG00000174738.12	ENSG00000174738	NR1D2	0.160861017821112	2.95170289507299	1.43146103003944	0.153113414346822	0.787273698103397	Transcript	Caudate
ENST00000478059.1	ENSG00000151694.12	ENSG00000151694	ADAM17	-0.112009850153251	-1.08075357903969	-1.43141620350689	0.153126245947825	0.787273698103397	Transcript	Caudate
ENST00000564542.5	ENSG00000140743.7	ENSG00000140743	CDR2	-0.0787043385201241	1.43364806461393	-1.43139527495086	0.153132237030993	0.787273698103397	Transcript	Caudate
ENST00000554169.1	ENSG00000247092.6	ENSG00000247092	SNHG10	-0.0527036248939371	0.44032476453328	-1.43138732184985	0.153134513761012	0.787273698103397	Transcript	Caudate
ENST00000545915.5	ENSG00000111641.11	ENSG00000111641	NOP2	-0.174859395019859	-2.48729582516138	-1.4313444704276	0.153146781259835	0.787273698103397	Transcript	Caudate
ENST00000374049.4	ENSG00000157693.14	ENSG00000157693	C9orf91	0.0492241487922913	4.88647771004314	1.43131265216074	0.153155890674024	0.787273698103397	Transcript	Caudate
ENST00000586920.1	ENSG00000134444.13	ENSG00000134444	KIAA1468	-0.112723505296032	-2.03908967251181	-1.43130539844467	0.15315796743537	0.787273698103397	Transcript	Caudate
ENST00000585588.1	ENSG00000130382.8	ENSG00000130382	MLLT1	-0.119579157711556	-0.593449996586666	-1.43126220524233	0.153170334228047	0.787273698103397	Transcript	Caudate
ENST00000590113.4	ENSG00000129946.10	ENSG00000129946	SHC2	-0.19161818053017	-1.63754357436441	-1.43125365827765	0.15317278142894	0.787273698103397	Transcript	Caudate
ENST00000600948.5	ENSG00000105223.19	ENSG00000105223	PLD3	0.145159518584314	-0.739144304539983	1.43116791096406	0.153197334592779	0.787273698103397	Transcript	Caudate
ENST00000613806.1	ENSG00000240401.8	ENSG00000240401	AC012358.8	0.0923775171076859	-1.01462008983238	1.43114840606132	0.15320292010941	0.787273698103397	Transcript	Caudate
ENST00000468257.1	ENSG00000134716.9	ENSG00000134716	CYP2J2	0.0999338879139868	0.273315232826158	1.43110656506958	0.153214902419164	0.787273698103397	Transcript	Caudate
ENST00000637966.1	ENSG00000141837.19	ENSG00000141837	CACNA1A	0.0785342342385089	2.89298401395703	1.43108221422958	0.153221876276095	0.787273698103397	Transcript	Caudate
ENST00000413768.5	ENSG00000206195.10	ENSG00000206195	DUXAP8	0.20946442507387	-0.955464096257827	1.4310702574655	0.153225300672234	0.787273698103397	Transcript	Caudate
ENST00000531706.1	ENSG00000133800.8	ENSG00000133800	LYVE1	-0.20366372287078	-2.73667445833585	-1.43105097049524	0.153230824549645	0.787273698103397	Transcript	Caudate
ENST00000578895.5	ENSG00000178927.17	ENSG00000178927	C17orf62	0.0641799191928868	1.80042281277715	1.43104658322473	0.153232081105422	0.787273698103397	Transcript	Caudate
ENST00000604585.5	ENSG00000120008.15	ENSG00000120008	WDR11	-0.110917944611536	0.695851120414126	-1.43101692301482	0.153240576276505	0.787273698103397	Transcript	Caudate
ENST00000239614.8	ENSG00000120458.10	ENSG00000120458	MSANTD2	-0.0965085577386169	0.390459398844167	-1.4309894172745	0.153248454693492	0.787273698103397	Transcript	Caudate
ENST00000568413.1	ENSG00000103932.11	ENSG00000103932	RPAP1	0.136965914984607	-0.649206201302349	1.43098532892957	0.153249625736769	0.787273698103397	Transcript	Caudate
ENST00000361216.7	ENSG00000018625.14	ENSG00000018625	ATP1A2	-0.0573087029747682	9.75350888918669	-1.43098203528622	0.153250569155019	0.787273698103397	Transcript	Caudate
ENST00000525074.5	ENSG00000110171.18	ENSG00000110171	TRIM3	-0.336873823184876	-1.26355797424668	-1.43097932753629	0.153251344755584	0.787273698103397	Transcript	Caudate
ENST00000547523.1	ENSG00000258234.1	ENSG00000258234	RP11-370I10.2	-0.0814209346289486	-1.50768882799701	-1.4309692990701	0.153254217308411	0.787273698103397	Transcript	Caudate
ENST00000589254.1	ENSG00000055483.19	ENSG00000055483	USP36	-0.116739312208981	-1.88938037482169	-1.43093156607182	0.153265025912915	0.787273698103397	Transcript	Caudate
ENST00000477980.6	ENSG00000102401.19	ENSG00000102401	ARMCX3	-0.0672388081734402	-0.127353132686665	-1.43092176950501	0.153267832231311	0.787273698103397	Transcript	Caudate
ENST00000546442.5	ENSG00000139132.14	ENSG00000139132	FGD4	0.268578469324082	0.647295670790615	1.43087435349752	0.153281415545622	0.787282239248959	Transcript	Caudate
ENST00000489901.1	ENSG00000187231.13	ENSG00000187231	SESTD1	0.0947608516801856	-0.260512787422057	1.4308647005579	0.153284180946146	0.787282239248959	Transcript	Caudate
ENST00000602596.1	ENSG00000270049.2	ENSG00000270049	RP11-297D21.4	0.0698383155659378	-0.17586452653872	1.43078492808587	0.153307035840121	0.787349269176243	Transcript	Caudate
ENST00000467625.5	ENSG00000155629.14	ENSG00000155629	PIK3AP1	0.186989888035781	-2.30061501047474	1.43075612153401	0.153315289585742	0.787349269176243	Transcript	Caudate
ENST00000550357.1	ENSG00000138346.14	ENSG00000138346	DNA2	-0.0620078750602744	0.0387855845046887	-1.43074225622015	0.153319262440882	0.787349269176243	Transcript	Caudate
ENST00000549797.5	ENSG00000185046.18	ENSG00000185046	ANKS1B	0.0616023475096226	1.69652113278381	1.4306489129401	0.153346010316787	0.787360089813828	Transcript	Caudate
ENST00000622210.1	ENSG00000274312.1	ENSG00000274312	RP11-167B3.2	0.221077572302587	-1.52503603314891	1.43063684375665	0.153349469047809	0.787360089813828	Transcript	Caudate
ENST00000475034.1	ENSG00000185008.17	ENSG00000185008	ROBO2	0.0864403990383438	1.94267240234619	1.43061589743293	0.153355471890197	0.787360089813828	Transcript	Caudate
ENST00000409680.7	ENSG00000123612.15	ENSG00000123612	ACVR1C	0.263981852910209	0.123107533339765	1.43060746733294	0.153357887856967	0.787360089813828	Transcript	Caudate
ENST00000534350.5	ENSG00000182307.12	ENSG00000182307	C8orf33	-0.114223956628097	-1.81848242539027	-1.43060676921451	0.15335808793074	0.787360089813828	Transcript	Caudate
ENST00000484845.1	ENSG00000170579.15	ENSG00000170579	DLGAP1	-0.138252929348647	-2.02371411446108	-1.43057079006257	0.153368399466301	0.787375326430708	Transcript	Caudate
ENST00000584129.1	ENSG00000133195.11	ENSG00000133195	SLC39A11	-0.114671333003759	-1.5171515350505	-1.43054279368889	0.153376423523628	0.78737881850655	Transcript	Caudate
ENST00000543500.2	ENSG00000256222.2	ENSG00000256222	MTRNR2L3	0.114195091360779	-2.2608685350593	1.43049032972114	0.153391461115704	0.787394696958789	Transcript	Caudate
ENST00000438071.1	ENSG00000172995.16	ENSG00000172995	ARPP21	0.134013555856141	2.54503932946304	1.43044585393879	0.153404209959316	0.787394696958789	Transcript	Caudate
ENST00000519104.5	ENSG00000228624.7	ENSG00000228624	RP3-399L15.3	0.0470593491409028	1.17562543754737	1.43044481419185	0.153404508009194	0.787394696958789	Transcript	Caudate
ENST00000425947.1	ENSG00000086475.14	ENSG00000086475	SEPHS1	-0.154705405762501	-2.39066713343599	-1.43042951886351	0.153408892560552	0.787394696958789	Transcript	Caudate
ENST00000629214.1	ENSG00000281920.1	ENSG00000281920	RP11-418H16.1	-0.132149286020497	-2.48382550290197	-1.43036598636873	0.153427105778521	0.787450482199614	Transcript	Caudate
ENST00000406202.2	ENSG00000218596.2	ENSG00000218596	RP11-2J18.1	0.0797449935713543	-1.19272083374397	1.43030437940346	0.153444768570519	0.787503437224486	Transcript	Caudate
ENST00000484567.5	ENSG00000103335.20	ENSG00000103335	PIEZO1	-0.0444188445638817	1.89076599840616	-1.43025524043624	0.153458857885091	0.787519740815748	Transcript	Caudate
ENST00000568806.1	ENSG00000090905.18	ENSG00000090905	TNRC6A	-0.0660147411820439	-0.32914843936578	-1.43024206536803	0.153462635659448	0.787519740815748	Transcript	Caudate
ENST00000524523.1	ENSG00000198730.7	ENSG00000198730	CTR9	-0.350814020862726	-3.20027966817058	-1.43016096884646	0.153485890564316	0.787588666756406	Transcript	Caudate
ENST00000574165.1	ENSG00000129250.11	ENSG00000129250	KIF1C	0.0774035950812109	2.29241451718125	1.43014399321791	0.153490758766183	0.787588666756406	Transcript	Caudate
ENST00000439517.1	ENSG00000177640.15	ENSG00000177640	CASC2	-0.0909006596681287	-0.624056658644643	-1.43008009000684	0.153509085726745	0.787636363102644	Transcript	Caudate
ENST00000562743.5	ENSG00000103194.15	ENSG00000103194	USP10	0.145415789728141	0.475254559873291	1.42995328945961	0.153545456116172	0.787636363102644	Transcript	Caudate
ENST00000622593.4	ENSG00000196757.7	ENSG00000196757	ZNF700	-0.422306026808823	-4.35925149490683	-1.42987610891905	0.153567597145446	0.787636363102644	Transcript	Caudate
ENST00000532027.5	ENSG00000179532.12	ENSG00000179532	DNHD1	-0.0855659992113279	1.02531001652821	-1.42980897614935	0.15358685772018	0.787636363102644	Transcript	Caudate
ENST00000252318.6	ENSG00000130035.6	ENSG00000130035	GALNT8	0.0610106331158034	0.0952842553750461	1.42980643992557	0.153587585405845	0.787636363102644	Transcript	Caudate
ENST00000259457.7	ENSG00000136930.12	ENSG00000136930	PSMB7	0.0320398182935927	5.44790237701635	1.42979487398292	0.153590903904533	0.787636363102644	Transcript	Caudate
ENST00000561945.1	ENSG00000197912.13	ENSG00000197912	SPG7	-0.165838375350815	-2.45096380993194	-1.42978768485594	0.15359296663545	0.787636363102644	Transcript	Caudate
ENST00000439326.7	ENSG00000223547.9	ENSG00000223547	ZNF844	-0.0364416463911743	4.2700858808066	-1.42974248487391	0.153605936065959	0.787636363102644	Transcript	Caudate
ENST00000392246.6	ENSG00000116030.16	ENSG00000116030	SUMO1	0.0387372789029229	5.59113298834883	1.42971351820445	0.153614248039873	0.787636363102644	Transcript	Caudate
ENST00000513719.1	ENSG00000064692.18	ENSG00000064692	SNCAIP	0.175801188539733	-0.432348344232852	1.42969275145355	0.15362020726181	0.787636363102644	Transcript	Caudate
ENST00000623798.1	ENSG00000280254.1	ENSG00000280254	RP11-81A22.4	-0.0431212190463161	2.23788977114499	-1.42968264434287	0.153623107659742	0.787636363102644	Transcript	Caudate
ENST00000438369.5	ENSG00000003756.16	ENSG00000003756	RBM5	-0.204722425219375	-2.4195462238088	-1.42963127338276	0.153637850028906	0.787636363102644	Transcript	Caudate
ENST00000513620.1	ENSG00000251485.1	ENSG00000251485	AC068134.10	0.0838655391785082	-0.0450945173325393	1.42961972596593	0.153641164039725	0.787636363102644	Transcript	Caudate
ENST00000416894.1	ENSG00000228126.1	ENSG00000228126	FALEC	0.0649606695983675	-0.345513009579382	1.42960706395329	0.153644797992817	0.787636363102644	Transcript	Caudate
ENST00000399434.2	ENSG00000182095.14	ENSG00000182095	TNRC18	-0.0401846962576388	1.47620696350348	-1.42960276805681	0.153646030914901	0.787636363102644	Transcript	Caudate
ENST00000505437.5	ENSG00000075539.13	ENSG00000075539	FRYL	0.329297491820766	-2.71066061243118	1.42959676062446	0.153647755060363	0.787636363102644	Transcript	Caudate
ENST00000576947.1	ENSG00000179314.13	ENSG00000179314	WSCD1	0.151172295132828	-2.5471798985611	1.42955198115077	0.153660607326854	0.787636363102644	Transcript	Caudate
ENST00000573866.2	ENSG00000262202.4	ENSG00000262202	RP11-160E2.6	0.215576266028428	-0.0264778958171556	1.42954554178383	0.153662455572822	0.787636363102644	Transcript	Caudate
ENST00000476574.5	ENSG00000096968.13	ENSG00000096968	JAK2	0.107778380158563	-1.47729096515246	1.42953398729814	0.153665772017699	0.787636363102644	Transcript	Caudate
ENST00000467153.5	ENSG00000165863.16	ENSG00000165863	C10orf82	0.18528891020917	-1.14404363010592	1.42952685918015	0.1536678180045	0.787636363102644	Transcript	Caudate
ENST00000521941.1	ENSG00000044115.20	ENSG00000044115	CTNNA1	-0.0843933610660756	-1.36048196445668	-1.42950926703657	0.153672867574092	0.787636363102644	Transcript	Caudate
ENST00000573187.1	ENSG00000233223.2	ENSG00000233223	AC113189.5	0.0626435999151407	0.277822829774045	1.42950385093604	0.153674422212671	0.787636363102644	Transcript	Caudate
ENST00000424843.6	ENSG00000147650.11	ENSG00000147650	LRP12	0.119080667790871	3.91237076208421	1.42947575916354	0.153682485873257	0.787636363102644	Transcript	Caudate
ENST00000378081.9	ENSG00000101247.17	ENSG00000101247	NDUFAF5	0.0982816449093945	1.58794558475741	1.42946357433314	0.153685983593364	0.787636363102644	Transcript	Caudate
ENST00000265854.11	ENSG00000002822.15	ENSG00000002822	MAD1L1	-0.202592972422002	-0.343207336562144	-1.42943419903098	0.153694416179245	0.787636363102644	Transcript	Caudate
ENST00000515612.1	ENSG00000109790.16	ENSG00000109790	KLHL5	0.0857694125346265	0.810230052092803	1.42943059714631	0.153695450174251	0.787636363102644	Transcript	Caudate
ENST00000339446.3	ENSG00000187479.5	ENSG00000187479	C11orf96	-0.107694945196791	-1.82138860530082	-1.42942031076972	0.15369840311925	0.787636363102644	Transcript	Caudate
ENST00000373436.5	ENSG00000136828.18	ENSG00000136828	RALGPS1	-0.089870250434229	0.172203194262293	-1.42935340476825	0.153717611108711	0.787667965842299	Transcript	Caudate
ENST00000545113.1	ENSG00000111711.9	ENSG00000111711	GOLT1B	-0.125097854132556	-1.2032268963101	-1.42933177282511	0.153723821797557	0.787667965842299	Transcript	Caudate
ENST00000291764.3	ENSG00000198077.10	ENSG00000198077	CYP2A7	-0.264418335374994	-2.1105962254915	-1.4293220627379	0.153726609696781	0.787667965842299	Transcript	Caudate
ENST00000376208.5	ENSG00000148053.15	ENSG00000148053	NTRK2	-0.0728827786058294	4.77831227136565	-1.42926521667876	0.153742931754314	0.787713952545662	Transcript	Caudate
ENST00000511319.5	ENSG00000164032.11	ENSG00000164032	H2AFZ	-0.0803296590570903	0.564717042034794	-1.42908151700864	0.153795685994344	0.78774350743146	Transcript	Caudate
ENST00000370745.1	ENSG00000151917.17	ENSG00000151917	BEND6	-0.058652866587906	1.77696471447936	-1.42908138859264	0.153795722877241	0.78774350743146	Transcript	Caudate
ENST00000580409.5	ENSG00000005243.9	ENSG00000005243	COPZ2	-0.238344882241435	-2.97496815236858	-1.42905791362988	0.153802465332973	0.78774350743146	Transcript	Caudate
ENST00000579362.2	ENSG00000263529.2	ENSG00000263529	RN7SL122P	0.115826892073649	-2.17967988575937	1.42904689404625	0.153805630444754	0.78774350743146	Transcript	Caudate
ENST00000256474.2	ENSG00000134086.7	ENSG00000134086	VHL	-0.0322034716036219	3.62236894024407	-1.42899748824659	0.15381982168983	0.78774350743146	Transcript	Caudate
ENST00000558793.1	ENSG00000103740.9	ENSG00000103740	ACSBG1	-0.150629009498847	-0.842263835834271	-1.42897421252682	0.15382650771765	0.78774350743146	Transcript	Caudate
ENST00000460740.1	ENSG00000160194.17	ENSG00000160194	NDUFV3	0.130026891748139	-0.941946595082917	1.42897020194474	0.153827659793074	0.78774350743146	Transcript	Caudate
ENST00000358102.7	ENSG00000151623.14	ENSG00000151623	NR3C2	-0.154580377600225	3.17279411566135	-1.4289701722906	0.153827668311516	0.78774350743146	Transcript	Caudate
ENST00000540986.5	ENSG00000103245.13	ENSG00000103245	NARFL	0.0908471765011874	0.721139202535875	1.42891587486793	0.153843266378499	0.78774350743146	Transcript	Caudate
ENST00000420308.1	ENSG00000234812.1	ENSG00000234812	RP11-146D12.6	0.104623367544967	-1.24039733561768	1.42889375680912	0.153849620598111	0.78774350743146	Transcript	Caudate
ENST00000621265.1	ENSG00000276257.1	ENSG00000276257	RP11-327I22.3	0.104623367544967	-1.24039733561768	1.42889375680912	0.153849620598111	0.78774350743146	Transcript	Caudate
ENST00000636138.1	ENSG00000157388.14	ENSG00000157388	CACNA1D	0.18134523884766	-1.58026341693393	1.42888551004253	0.153851989834044	0.78774350743146	Transcript	Caudate
ENST00000465935.1	ENSG00000124116.18	ENSG00000124116	WFDC3	0.0733370988275399	-0.628904276003741	1.42881881584553	0.153871151613875	0.78774350743146	Transcript	Caudate
ENST00000551238.1	ENSG00000173451.6	ENSG00000173451	THAP2	0.224748027822645	-2.35770715652344	1.42881119578482	0.153873341034596	0.78774350743146	Transcript	Caudate
ENST00000367811.7	ENSG00000143156.13	ENSG00000143156	NME7	0.0688691551972867	2.75431421189063	1.42879773125506	0.153877209765364	0.78774350743146	Transcript	Caudate
ENST00000577812.5	ENSG00000141562.17	ENSG00000141562	NARF	0.0723446029443501	2.20348030718736	1.42876436082953	0.15388679832896	0.78774350743146	Transcript	Caudate
ENST00000508517.1	ENSG00000249249.1	ENSG00000249249	AC010226.4	0.113728551782777	-1.84892058054888	1.42875107715937	0.153890615348007	0.78774350743146	Transcript	Caudate
ENST00000242315.3	ENSG00000122733.12	ENSG00000122733	PHF24	0.0710066252624696	5.96242786554571	1.42873834206724	0.15389427480279	0.78774350743146	Transcript	Caudate
ENST00000289373.4	ENSG00000158164.6	ENSG00000158164	TMSB15A	-0.122566528171152	-2.12692866005973	-1.42873399452494	0.153895524093172	0.78774350743146	Transcript	Caudate
ENST00000555824.5	ENSG00000071537.13	ENSG00000071537	SEL1L	-0.108641227337028	-0.264011679392307	-1.4287335727198	0.153895645301628	0.78774350743146	Transcript	Caudate
ENST00000522345.1	ENSG00000163635.17	ENSG00000163635	ATXN7	-0.163610985787791	-2.13866367018912	-1.42866592128933	0.153915086324073	0.787778620493012	Transcript	Caudate
ENST00000461052.5	ENSG00000089820.15	ENSG00000089820	ARHGAP4	0.230174322565043	-2.92805758209422	1.42865856557929	0.15391720025078	0.787778620493012	Transcript	Caudate
ENST00000514467.5	ENSG00000064692.18	ENSG00000064692	SNCAIP	0.198101987183188	-2.70518411514498	1.42856829861713	0.153943143499221	0.787820292492317	Transcript	Caudate
ENST00000559915.1	ENSG00000259237.1	ENSG00000259237	RP11-209E8.1	0.113449474511733	-2.35471941391441	1.42854513641536	0.15394980098826	0.787820292492317	Transcript	Caudate
ENST00000457408.6	ENSG00000158604.14	ENSG00000158604	TMED4	-0.0297451923162627	5.06128352071385	-1.42850100736014	0.15396248556753	0.787820292492317	Transcript	Caudate
ENST00000467380.1	ENSG00000076685.18	ENSG00000076685	NT5C2	-0.0493545230848721	0.553619802612727	-1.42846207050386	0.15397367834884	0.787820292492317	Transcript	Caudate
ENST00000504136.1	ENSG00000145687.16	ENSG00000145687	SSBP2	0.104577713368726	-0.699740953303857	1.42842525467707	0.15398426199048	0.787820292492317	Transcript	Caudate
ENST00000437787.6	ENSG00000102181.20	ENSG00000102181	CD99L2	0.307840584320407	-1.56266220231611	1.42837219395606	0.153999516614838	0.787820292492317	Transcript	Caudate
ENST00000221265.7	ENSG00000006712.14	ENSG00000006712	PAF1	0.0301250949255276	4.61257798038754	1.42830811626961	0.154017940084691	0.787820292492317	Transcript	Caudate
ENST00000277657.11	ENSG00000216937.12	ENSG00000216937	CCDC7	0.114559168753325	3.53061216662642	1.42830535080075	0.154018735243827	0.787820292492317	Transcript	Caudate
ENST00000585659.1	ENSG00000267454.5	ENSG00000267454	ZNF582-AS1	-0.0674841843323942	0.798840591647374	-1.42829183061441	0.154022622767041	0.787820292492317	Transcript	Caudate
ENST00000432866.3	ENSG00000227544.8	ENSG00000227544	AC018647.3	0.136234078405404	1.18177745893326	1.42827114332989	0.154028571224861	0.787820292492317	Transcript	Caudate
ENST00000510332.1	ENSG00000251652.1	ENSG00000251652	RP11-20I20.2	0.115794237683732	-1.2265999049895	1.42826858876663	0.15402930578059	0.787820292492317	Transcript	Caudate
ENST00000450053.7	ENSG00000160796.16	ENSG00000160796	NBEAL2	-0.0607430919319137	2.48827094202541	-1.42825446295626	0.154033367656193	0.787820292492317	Transcript	Caudate
ENST00000530784.1	ENSG00000009307.15	ENSG00000009307	CSDE1	-0.10579663208404	-1.62467577828433	-1.42823894465947	0.154037830035364	0.787820292492317	Transcript	Caudate
ENST00000408912.7	ENSG00000140691.16	ENSG00000140691	ARMC5	0.374758309031759	-3.94463664743271	1.42823451014515	0.154039105224635	0.787820292492317	Transcript	Caudate
ENST00000587613.1	ENSG00000091164.12	ENSG00000091164	TXNL1	0.148959406165721	-1.87301956953271	1.42821312973944	0.154045253488732	0.787820292492317	Transcript	Caudate
ENST00000436360.5	ENSG00000237159.5	ENSG00000237159	CNTFR-AS1	-0.108232674777743	-0.558623707489296	-1.42819465068119	0.154050567576647	0.787820292492317	Transcript	Caudate
ENST00000456585.5	ENSG00000229921.6	ENSG00000229921	KIF25-AS1	-0.271177166461522	-2.72856914437109	-1.42817206704006	0.154057062223852	0.787820292492317	Transcript	Caudate
ENST00000472698.1	ENSG00000197150.12	ENSG00000197150	ABCB8	-0.0742839364714721	-0.416578800511309	-1.42815206358272	0.154062815031284	0.787820292492317	Transcript	Caudate
ENST00000556858.2	ENSG00000151327.12	ENSG00000151327	FAM177A1	0.082018277960275	-1.13492305778286	1.42814462732945	0.154064953670034	0.787820292492317	Transcript	Caudate
ENST00000323327.4	ENSG00000179133.12	ENSG00000179133	C10orf67	-0.0442935881412781	0.982869892900933	-1.42811387655941	0.154073797717508	0.787827942392235	Transcript	Caudate
ENST00000405159.7	ENSG00000133193.12	ENSG00000133193	FAM104A	-0.292303235128185	0.449781225404634	-1.42807352413342	0.154085403828236	0.787836982076857	Transcript	Caudate
ENST00000377093.8	ENSG00000054523.17	ENSG00000054523	KIF1B	-0.0467474101747258	5.36439504815573	-1.42802502750001	0.154099353247549	0.787836982076857	Transcript	Caudate
ENST00000541376.1	ENSG00000256019.1	ENSG00000256019	TAS2R63P	-0.0955605690385986	-1.449492561404	-1.42802304468088	0.154099923599916	0.787836982076857	Transcript	Caudate
ENST00000494084.1	ENSG00000240418.1	ENSG00000240418	CTD-2013N17.1	-0.0974681344281717	-1.75761092098333	-1.42800554256509	0.154104958104349	0.787836982076857	Transcript	Caudate
ENST00000332468.5	ENSG00000099999.14	ENSG00000099999	RNF215	-0.0521222843468491	1.19298528237188	-1.42784650953871	0.154150709894446	0.787984825643973	Transcript	Caudate
ENST00000496605.5	ENSG00000095574.11	ENSG00000095574	IKZF5	0.140795634465493	-1.53568018289474	1.42783115826377	0.154155126810456	0.787984825643973	Transcript	Caudate
ENST00000529568.5	ENSG00000255339.6	ENSG00000255339	RP11-411B6.6	0.0807281018506569	1.21112845989859	1.42774322178847	0.154180430024114	0.787984825643973	Transcript	Caudate
ENST00000359595.7	ENSG00000140511.11	ENSG00000140511	HAPLN3	-0.246224928459844	-2.63138597147947	-1.42774270927255	0.154180577506902	0.787984825643973	Transcript	Caudate
ENST00000515463.1	ENSG00000153037.13	ENSG00000153037	SRP19	0.332303773733444	-3.30707664181466	1.42771173395469	0.15418949123709	0.787984825643973	Transcript	Caudate
ENST00000621016.4	ENSG00000039068.18	ENSG00000039068	CDH1	0.442319012419932	-2.33241220054139	1.42770156973796	0.154192416267259	0.787984825643973	Transcript	Caudate
ENST00000222339.7	ENSG00000105732.12	ENSG00000105732	ZNF574	-0.268384011630644	-1.97490418666508	-1.42768198240674	0.154198053174631	0.787984825643973	Transcript	Caudate
ENST00000524037.5	ENSG00000205133.11	ENSG00000205133	TRIQK	-0.251018916709659	-1.43485604532184	-1.42765343951436	0.154206267624664	0.787984825643973	Transcript	Caudate
ENST00000565046.1	ENSG00000261839.1	ENSG00000261839	RP1-265C24.8	-0.0984268575366089	-1.10614450398907	-1.42763606297712	0.154211268637218	0.787984825643973	Transcript	Caudate
ENST00000425057.1	ENSG00000223487.1	ENSG00000223487	FRMPD4-AS1	-0.141524180891662	-2.44582871439307	-1.42763550168608	0.1542114301803	0.787984825643973	Transcript	Caudate
ENST00000534493.5	ENSG00000130413.15	ENSG00000130413	STK33	-0.407025871081804	-3.77139979414983	-1.42755583449014	0.15423436020861	0.787984825643973	Transcript	Caudate
ENST00000533329.1	ENSG00000255503.1	ENSG00000255503	RP11-113K21.4	-0.116858408707448	-1.59368244110366	-1.42754428180898	0.154237685548544	0.787984825643973	Transcript	Caudate
ENST00000525117.5	ENSG00000137502.9	ENSG00000137502	RAB30	-0.091756384404759	-0.926694914049543	-1.42749684446396	0.154251340553808	0.787984825643973	Transcript	Caudate
ENST00000373188.6	ENSG00000124615.17	ENSG00000124615	MOCS1	-0.0922929040787557	2.19955150039807	-1.42747947615572	0.154256340312562	0.787984825643973	Transcript	Caudate
ENST00000557786.1	ENSG00000196663.15	ENSG00000196663	TECPR2	0.15293398148072	-1.41410645784215	1.42746087223271	0.154261695900882	0.787984825643973	Transcript	Caudate
ENST00000578444.1	ENSG00000181610.12	ENSG00000181610	MRPS23	0.0547515424320317	2.29851647763391	1.42745997148115	0.15426195520756	0.787984825643973	Transcript	Caudate
ENST00000442522.6	ENSG00000180376.16	ENSG00000180376	CCDC66	0.0957064723845883	1.73400981800519	1.42744456164793	0.154266391413124	0.787984825643973	Transcript	Caudate
ENST00000534917.1	ENSG00000110841.13	ENSG00000110841	PPFIBP1	-0.0879080326083809	-0.84635012398167	-1.42744343081186	0.154266716963715	0.787984825643973	Transcript	Caudate
ENST00000281471.10	ENSG00000151743.10	ENSG00000151743	AMN1	0.0495313877751001	4.10323572288088	1.42740719046031	0.154277150290049	0.787984825643973	Transcript	Caudate
ENST00000462324.1	ENSG00000092621.11	ENSG00000092621	PHGDH	-0.105259823788523	-0.795843812496639	-1.42737414747384	0.154286663588004	0.787984825643973	Transcript	Caudate
ENST00000369534.7	ENSG00000130830.14	ENSG00000130830	MPP1	0.0494286497174544	4.38882511185081	1.42736875302591	0.154288216728323	0.787984825643973	Transcript	Caudate
ENST00000481157.1	ENSG00000243020.1	ENSG00000243020	RPL7P39	0.145055252697271	-2.56409656493633	1.42729436166016	0.154309636304974	0.78802083961484	Transcript	Caudate
ENST00000322344.7	ENSG00000039650.10	ENSG00000039650	PNKP	-0.273706990278479	-1.16047201934544	-1.42726788484654	0.154317260346402	0.78802083961484	Transcript	Caudate
ENST00000547476.5	ENSG00000123416.15	ENSG00000123416	TUBA1B	-0.106436995094263	-0.905619328242792	-1.42726020435222	0.154319472010964	0.78802083961484	Transcript	Caudate
ENST00000442048.3	ENSG00000138363.14	ENSG00000138363	ATIC	0.0861782740834448	0.822417876973723	1.42721562015096	0.154332310893697	0.78802083961484	Transcript	Caudate
ENST00000332272.8	ENSG00000183196.8	ENSG00000183196	CHST6	0.0841548591150446	4.51325438033801	1.42710401218743	0.154364454137405	0.78802083961484	Transcript	Caudate
ENST00000519082.5	ENSG00000154582.16	ENSG00000154582	TCEB1	0.0898484630341092	0.0162917952099878	1.4270967153846	0.154366555804271	0.78802083961484	Transcript	Caudate
ENST00000586825.1	ENSG00000141759.14	ENSG00000141759	TXNL4A	0.135931702558937	-1.31624223053012	1.42706064763699	0.154376944563714	0.78802083961484	Transcript	Caudate
ENST00000429769.5	ENSG00000114942.13	ENSG00000114942	EEF1B2	-0.206828983015586	-2.47754900870896	-1.42705055559031	0.154379851517883	0.78802083961484	Transcript	Caudate
ENST00000489255.2	ENSG00000137076.19	ENSG00000137076	TLN1	-0.210228155605551	-2.9892541949757	-1.42702487960765	0.154387247520591	0.78802083961484	Transcript	Caudate
ENST00000593262.1	ENSG00000131469.12	ENSG00000131469	RPL27	-0.0684120299585522	0.191643457038887	-1.42699462909663	0.154395961569373	0.78802083961484	Transcript	Caudate
ENST00000592060.5	ENSG00000141644.17	ENSG00000141644	MBD1	-0.372748948822469	-2.51886196680555	-1.4269776296948	0.154400858630364	0.78802083961484	Transcript	Caudate
ENST00000399438.7	ENSG00000113597.17	ENSG00000113597	TRAPPC13	0.0688762453816632	2.29759059734193	1.42693776914078	0.154412341826301	0.78802083961484	Transcript	Caudate
ENST00000475059.5	ENSG00000135845.9	ENSG00000135845	PIGC	0.0956212661865677	-1.12130174691768	1.42693561933999	0.154412961168462	0.78802083961484	Transcript	Caudate
ENST00000546196.2	ENSG00000050820.16	ENSG00000050820	BCAR1	0.127929811661378	0.0579368846922509	1.42691993346527	0.154417480213612	0.78802083961484	Transcript	Caudate
ENST00000546902.5	ENSG00000075089.9	ENSG00000075089	ACTR6	0.0895415416338967	1.79272429484286	1.42691659618263	0.154418441685978	0.78802083961484	Transcript	Caudate
ENST00000400822.7	ENSG00000130396.20	ENSG00000130396	MLLT4	-0.0723092202379642	4.45317808645915	-1.42685945763576	0.154434904030876	0.78802083961484	Transcript	Caudate
ENST00000296792.8	ENSG00000164338.9	ENSG00000164338	UTP15	-0.0427329511885478	2.63055943989901	-1.42685347022178	0.154436629158773	0.78802083961484	Transcript	Caudate
ENST00000564251.1	ENSG00000261038.1	ENSG00000261038	RP1-149C7.1	-0.0885226415525271	-1.47023811227862	-1.42677194197394	0.154460121005711	0.78802083961484	Transcript	Caudate
ENST00000613924.1	ENSG00000123178.14	ENSG00000123178	SPRYD7	-0.21454969781236	0.11820366122169	-1.42677122051844	0.154460328900696	0.78802083961484	Transcript	Caudate
ENST00000472674.1	ENSG00000105926.15	ENSG00000105926	MPP6	0.172907817070407	-1.64234717320945	1.42676466344361	0.154462218400527	0.78802083961484	Transcript	Caudate
ENST00000590172.1	ENSG00000131196.17	ENSG00000131196	NFATC1	-0.243369458330601	-2.05743502518388	-1.42674225119217	0.154468676892944	0.78802083961484	Transcript	Caudate
ENST00000579496.5	ENSG00000150637.8	ENSG00000150637	CD226	0.113322243011722	-0.183834098747087	1.42670820130193	0.154478489373969	0.78802083961484	Transcript	Caudate
ENST00000467821.1	ENSG00000165124.17	ENSG00000165124	SVEP1	0.117460873952085	1.09023008039054	1.42669928630888	0.154481058570917	0.78802083961484	Transcript	Caudate
ENST00000462130.1	ENSG00000115677.16	ENSG00000115677	HDLBP	-0.105845475143011	-2.34409935912197	-1.42663728645083	0.154498927107859	0.78802083961484	Transcript	Caudate
ENST00000561449.1	ENSG00000140262.17	ENSG00000140262	TCF12	0.127237009060918	-0.776539990661391	1.42661681323766	0.154504827892822	0.78802083961484	Transcript	Caudate
ENST00000584557.1	ENSG00000161526.14	ENSG00000161526	SAP30BP	-0.0988109815696819	-0.737028470117692	-1.42660142727518	0.154509262544645	0.78802083961484	Transcript	Caudate
ENST00000518697.1	ENSG00000155096.13	ENSG00000155096	AZIN1	0.253412088381134	-1.98805715565414	1.42654625330075	0.154525165979252	0.78802083961484	Transcript	Caudate
ENST00000431981.2	ENSG00000227388.2	ENSG00000227388	RP11-112J3.16	0.088864329376345	-0.807332233988172	1.42653616872494	0.154528072908448	0.78802083961484	Transcript	Caudate
ENST00000451829.1	ENSG00000227554.1	ENSG00000227554	RP11-444D13.1	-0.113338578412726	-2.35463557181528	-1.42651368227501	0.154534554889806	0.78802083961484	Transcript	Caudate
ENST00000530527.5	ENSG00000070081.15	ENSG00000070081	NUCB2	0.0895152350471568	-0.546228431890348	1.42650948230781	0.1545357656023	0.78802083961484	Transcript	Caudate
ENST00000563969.5	ENSG00000196155.12	ENSG00000196155	PLEKHG4	-0.241916706480692	-1.59848747484768	-1.42644685868243	0.154553818793238	0.78802083961484	Transcript	Caudate
ENST00000436629.2	ENSG00000225110.2	ENSG00000225110	LL0XNC01-16G2.1	-0.116174927493034	-0.220866202507721	-1.42642673112922	0.154559621522608	0.78802083961484	Transcript	Caudate
ENST00000472028.5	ENSG00000169282.17	ENSG00000169282	KCNAB1	0.114679661110415	-0.175917990222105	1.42641982171745	0.154561613529149	0.78802083961484	Transcript	Caudate
ENST00000531111.1	ENSG00000254397.1	ENSG00000254397	CTD-2371O3.2	-0.0954202006801698	-1.77539576596473	-1.42638794449554	0.154570804092484	0.78802083961484	Transcript	Caudate
ENST00000452690.1	ENSG00000236393.1	ENSG00000236393	RP11-320G24.1	0.0481340103908814	0.512719490629854	1.42636930999207	0.154576176823457	0.78802083961484	Transcript	Caudate
ENST00000500148.6	ENSG00000247572.7	ENSG00000247572	CKMT2-AS1	-0.103933810509308	0.738470735538385	-1.42636144540602	0.154578444396701	0.78802083961484	Transcript	Caudate
ENST00000585387.1	ENSG00000267364.1	ENSG00000267364	RP11-47L3.1	-0.0602032027893424	0.0726895300281339	-1.42635771361003	0.15457952038347	0.78802083961484	Transcript	Caudate
ENST00000420218.3	ENSG00000120899.17	ENSG00000120899	PTK2B	0.402626921619064	0.205444290956762	1.42634805783776	0.154582304453706	0.78802083961484	Transcript	Caudate
ENST00000358991.4	ENSG00000176771.15	ENSG00000176771	NCKAP5	0.0938912676070285	0.15111223209585	1.42632246628629	0.154589683507491	0.78802083961484	Transcript	Caudate
ENST00000617596.4	ENSG00000143740.14	ENSG00000143740	SNAP47	0.0485726358479626	4.86599209650215	1.42631943054978	0.154590558847899	0.78802083961484	Transcript	Caudate
ENST00000444422.2	ENSG00000182511.11	ENSG00000182511	FES	-0.39336634559832	-3.20793914976589	-1.42628098504931	0.154601644755004	0.78802083961484	Transcript	Caudate
ENST00000630668.2	ENSG00000148935.10	ENSG00000148935	GAS2	-0.262375146495756	-2.25102169751453	-1.42627295011985	0.154603961734239	0.78802083961484	Transcript	Caudate
ENST00000619168.4	ENSG00000183049.12	ENSG00000183049	CAMK1D	0.0640300004894378	7.66203402100736	1.42618451884125	0.154629463824226	0.788052900696528	Transcript	Caudate
ENST00000558131.1	ENSG00000108107.13	ENSG00000108107	RPL28	-0.063455067914302	4.02885855434798	-1.42617117291879	0.15463331284187	0.788052900696528	Transcript	Caudate
ENST00000536702.1	ENSG00000036257.12	ENSG00000036257	CUL3	-0.0534798378428002	0.483737360954131	-1.42614173838523	0.154641802137854	0.788052900696528	Transcript	Caudate
ENST00000476379.5	ENSG00000145075.11	ENSG00000145075	CCDC39	0.0495313802248889	2.74136353244955	1.42611962408762	0.154648180417976	0.788052900696528	Transcript	Caudate
ENST00000468860.1	ENSG00000117528.11	ENSG00000117528	ABCD3	0.0935842902466601	-0.476386476513769	1.42608592281783	0.154657901037429	0.788052900696528	Transcript	Caudate
ENST00000262626.6	ENSG00000105707.13	ENSG00000105707	HPN	0.226700250895932	-1.48410075029244	1.42607740897202	0.154660356800675	0.788052900696528	Transcript	Caudate
ENST00000379387.8	ENSG00000151116.16	ENSG00000151116	UEVLD	-0.33324180988935	-2.04753960645783	-1.42604539977462	0.15466958991078	0.788052900696528	Transcript	Caudate
ENST00000373493.9	ENSG00000162521.18	ENSG00000162521	RBBP4	-0.0311271581277408	5.98664552049259	-1.42603807764814	0.154671702050304	0.788052900696528	Transcript	Caudate
ENST00000409014.5	ENSG00000081177.18	ENSG00000081177	EXD2	0.150878134012707	1.83296136873785	1.42598357064277	0.154687425824322	0.788052900696528	Transcript	Caudate
ENST00000437586.1	ENSG00000234619.1	ENSG00000234619	RPL7P11	0.0932747956316831	-1.46885953814266	1.42598269690195	0.154687677884479	0.788052900696528	Transcript	Caudate
ENST00000414079.5	ENSG00000205758.11	ENSG00000205758	CRYZL1	-0.105105580228277	-1.4848573752653	-1.42597082261786	0.15469110345526	0.788052900696528	Transcript	Caudate
ENST00000301935.9	ENSG00000162191.13	ENSG00000162191	UBXN1	0.0280302751792957	4.44610632579306	1.42591007922694	0.15470862800902	0.788069338729691	Transcript	Caudate
ENST00000375257.1	ENSG00000130958.11	ENSG00000130958	SLC35D2	0.121482909976746	-0.251823775165329	1.42589173123553	0.154713921728058	0.788069338729691	Transcript	Caudate
ENST00000261658.6	ENSG00000103429.10	ENSG00000103429	BFAR	0.0283143104639634	4.01160919926279	1.42583148730498	0.154731304135585	0.788069338729691	Transcript	Caudate
ENST00000392549.6	ENSG00000135119.14	ENSG00000135119	RNFT2	0.0963441291844429	2.73658460138923	1.42579879039912	0.15474073892007	0.788069338729691	Transcript	Caudate
ENST00000445955.1	ENSG00000230572.5	ENSG00000230572	AC027612.3	-0.0837485193348822	-1.67192210858335	-1.42579242446383	0.154742575879687	0.788069338729691	Transcript	Caudate
ENST00000556255.1	ENSG00000100441.9	ENSG00000100441	KHNYN	-0.0768451993904484	0.673247013162575	-1.42576566627865	0.154750297425842	0.788069338729691	Transcript	Caudate
ENST00000606284.1	ENSG00000228979.4	ENSG00000228979	CTD-2501B8.5	0.138455502104669	-2.21727887275759	1.425755849449	0.154753130318804	0.788069338729691	Transcript	Caudate
ENST00000620139.4	ENSG00000118242.15	ENSG00000118242	MREG	0.0682072341485709	1.8841137829991	1.42575584177759	0.154753132532597	0.788069338729691	Transcript	Caudate
ENST00000510942.5	ENSG00000081189.14	ENSG00000081189	MEF2C	-0.301235815413796	0.17446906702098	-1.42563576575341	0.154787786688189	0.788208375091941	Transcript	Caudate
ENST00000264568.8	ENSG00000138696.10	ENSG00000138696	BMPR1B	-0.412536665465486	-3.28283197641415	-1.42557056685002	0.15480660568702	0.788266766495989	Transcript	Caudate
ENST00000556785.1	ENSG00000129521.13	ENSG00000129521	EGLN3	0.0986729120074465	1.69935229581348	1.42552270564364	0.154820421446699	0.78829967734384	Transcript	Caudate
ENST00000417811.2	ENSG00000229358.3	ENSG00000229358	DPY19L1P1	0.0387610520585086	3.40456607622011	1.42547241901677	0.154834938348334	0.788320158327728	Transcript	Caudate
ENST00000566045.5	ENSG00000166971.16	ENSG00000166971	AKTIP	0.2413087360269	-0.953603148208662	1.425457833483	0.154839149140274	0.788320158327728	Transcript	Caudate
ENST00000512442.1	ENSG00000039319.16	ENSG00000039319	ZFYVE16	0.0784222730883484	0.212472611305377	1.42531876805661	0.15487930122135	0.788378254915021	Transcript	Caudate
ENST00000558538.5	ENSG00000196547.14	ENSG00000196547	MAN2A2	-0.10857806886917	-0.510385362057834	-1.42525427584152	0.154897924623239	0.788378254915021	Transcript	Caudate
ENST00000581727.1	ENSG00000265775.1	ENSG00000265775	CTC-304I17.3	-0.117157701420582	-1.21979828065953	-1.42523358735055	0.154903899195633	0.788378254915021	Transcript	Caudate
ENST00000507364.5	ENSG00000064652.10	ENSG00000064652	SNX24	-0.102014540687863	-1.14605287716053	-1.4252168961497	0.154908719529664	0.788378254915021	Transcript	Caudate
ENST00000304195.7	ENSG00000172159.15	ENSG00000172159	FRMD3	-0.113867753724527	2.22630282495671	-1.42518250397514	0.1549186521756	0.788378254915021	Transcript	Caudate
ENST00000615177.4	ENSG00000250910.7	ENSG00000250910	AC097467.2	-0.213238460633352	-2.94827633085055	-1.42517976100033	0.154919444382461	0.788378254915021	Transcript	Caudate
ENST00000370078.1	ENSG00000198890.7	ENSG00000198890	PRMT6	0.0377976343244465	3.27121401535933	1.42515124910256	0.154927679172901	0.788378254915021	Transcript	Caudate
ENST00000487115.1	ENSG00000106290.14	ENSG00000106290	TAF6	-0.191018502403086	-2.76604124286404	-1.42513090777826	0.154933554346836	0.788378254915021	Transcript	Caudate
ENST00000336169.3	ENSG00000130988.12	ENSG00000130988	RGN	-0.395256504908426	-0.903537345636839	-1.42511724813948	0.154937499748406	0.788378254915021	Transcript	Caudate
ENST00000522765.1	ENSG00000254237.5	ENSG00000254237	RP11-115J16.2	-0.082272127189998	-0.608307981862585	-1.42507349683822	0.154950137234528	0.788378254915021	Transcript	Caudate
ENST00000470316.5	ENSG00000013374.15	ENSG00000013374	NUB1	-0.179689914279361	-0.973816303206002	-1.42502993414752	0.154962721021594	0.788378254915021	Transcript	Caudate
ENST00000377540.5	ENSG00000204815.9	ENSG00000204815	TTC25	-0.0737765800702298	1.49360479893976	-1.42497670153055	0.154978099180833	0.788378254915021	Transcript	Caudate
ENST00000476826.5	ENSG00000112110.9	ENSG00000112110	MRPL18	-0.181077540961055	-1.12851508215457	-1.42497560597793	0.154978415682893	0.788378254915021	Transcript	Caudate
ENST00000570480.5	ENSG00000121064.12	ENSG00000121064	SCPEP1	-0.110082470347768	-2.05873222757094	-1.42493492687854	0.154990168108843	0.788378254915021	Transcript	Caudate
ENST00000574450.1	ENSG00000205629.11	ENSG00000205629	LCMT1	-0.152634372357846	-2.23719758408042	-1.4249211024607	0.154994162217409	0.788378254915021	Transcript	Caudate
ENST00000434104.1	ENSG00000213076.3	ENSG00000213076	yR211F11.2	-0.143129676473204	-2.58559958684625	-1.42489338833384	0.155002169534602	0.788378254915021	Transcript	Caudate
ENST00000323011.7	ENSG00000081138.13	ENSG00000081138	CDH7	0.100650756257988	2.97165953958087	1.42489142749535	0.155002736082732	0.788378254915021	Transcript	Caudate
ENST00000467996.1	ENSG00000082996.19	ENSG00000082996	RNF13	0.170662019625658	1.5013820584204	1.42487527546839	0.155007402973215	0.788378254915021	Transcript	Caudate
ENST00000618632.1	ENSG00000274441.1	ENSG00000274441	CTD-2282P23.2	-0.0908046398562528	0.365649396126888	-1.42487001115379	0.155008924042589	0.788378254915021	Transcript	Caudate
ENST00000564861.1	ENSG00000215302.8	ENSG00000215302	CTD-3092A11.1	0.196367942007658	-1.43558846753955	1.42484905448104	0.155014979369715	0.788378254915021	Transcript	Caudate
ENST00000374789.7	ENSG00000148498.15	ENSG00000148498	PARD3	-0.062448915975895	4.046504469863	-1.42484520110136	0.155016092804377	0.788378254915021	Transcript	Caudate
ENST00000529648.1	ENSG00000086205.16	ENSG00000086205	FOLH1	0.154975977039982	-1.62667434093754	1.42484193689687	0.155017036001546	0.788378254915021	Transcript	Caudate
ENST00000571790.5	ENSG00000103274.10	ENSG00000103274	NUBP1	-0.142701649556287	-1.04670139639104	-1.42482998503905	0.155020489547537	0.788378254915021	Transcript	Caudate
ENST00000579226.5	ENSG00000101608.12	ENSG00000101608	MYL12A	0.101191505511948	2.43456176699189	1.42480732813673	0.155027036527882	0.788378254915021	Transcript	Caudate
ENST00000445604.6	ENSG00000234665.8	ENSG00000234665	RP11-262H14.3	0.274217515263811	-0.0042338228259599	1.42477784889864	0.155035555218524	0.788384181763863	Transcript	Caudate
ENST00000601937.5	ENSG00000178980.14	ENSG00000178980	SEPW1	0.041187596687924	6.59498506321747	1.42465561456534	0.155070881393237	0.788420802236196	Transcript	Caudate
ENST00000610990.4	ENSG00000113578.17	ENSG00000113578	FGF1	0.297060352269728	0.135049677426934	1.4246437119697	0.155074321615248	0.788420802236196	Transcript	Caudate
ENST00000513135.5	ENSG00000215788.9	ENSG00000215788	TNFRSF25	-0.0590344522327057	1.37308485341505	-1.42462052259707	0.155081024235536	0.788420802236196	Transcript	Caudate
ENST00000471405.5	ENSG00000164707.15	ENSG00000164707	SLC13A4	0.061060664963147	1.94881098363237	1.42459519567399	0.155088344942405	0.788420802236196	Transcript	Caudate
ENST00000613646.1	ENSG00000275894.1	ENSG00000275894	RP3-453C12.14	-0.133555381812012	-1.05136591781274	-1.42455778762373	0.155099158161781	0.788420802236196	Transcript	Caudate
ENST00000596652.5	ENSG00000198131.13	ENSG00000198131	ZNF544	-0.346482163344367	-0.493483428469479	-1.42455506778712	0.155099944383681	0.788420802236196	Transcript	Caudate
ENST00000468078.1	ENSG00000146574.15	ENSG00000146574	CCZ1B	0.139813280862742	0.212383972225427	1.42450504809487	0.155114404094481	0.788420802236196	Transcript	Caudate
ENST00000379963.1	ENSG00000205414.1	ENSG00000205414	RP11-401P9.6	0.0861216567308127	-0.737896217939878	1.42450058856962	0.155115693305552	0.788420802236196	Transcript	Caudate
ENST00000616113.1	ENSG00000274363.1	ENSG00000274363	RP11-104O19.4	-0.0916200894556815	-1.45541521608598	-1.42448010798135	0.155121614175466	0.788420802236196	Transcript	Caudate
ENST00000506488.5	ENSG00000197530.12	ENSG00000197530	MIB2	0.295595866338077	-2.30075914303982	1.42446885095447	0.155124868617844	0.788420802236196	Transcript	Caudate
ENST00000433871.5	ENSG00000186162.10	ENSG00000186162	CIDECP	0.105016962269231	0.668014750676642	1.42446455563503	0.155126110422114	0.788420802236196	Transcript	Caudate
ENST00000422769.6	ENSG00000154001.13	ENSG00000154001	PPP2R5E	0.0389341499152748	3.97331886237001	1.42442769598332	0.155136767094249	0.788420802236196	Transcript	Caudate
ENST00000422117.1	ENSG00000235731.1	ENSG00000235731	AC124997.1	-0.080402231442591	-0.741166379522408	-1.4244222104574	0.155138353088877	0.788420802236196	Transcript	Caudate
ENST00000397354.7	ENSG00000183337.16	ENSG00000183337	BCOR	0.103396596135069	3.06692036838878	1.4243500738815	0.15515921062041	0.788467936830384	Transcript	Caudate
ENST00000614585.4	ENSG00000107864.14	ENSG00000107864	CPEB3	-0.164470872702028	2.0086004018954	-1.42433926583363	0.155162335837788	0.788467936830384	Transcript	Caudate
ENST00000524678.1	ENSG00000060749.14	ENSG00000060749	QSER1	0.222024103281125	-1.59532362159288	1.42427648962226	0.155180488936567	0.788514262947974	Transcript	Caudate
ENST00000455050.2	ENSG00000124155.16	ENSG00000124155	PIGT	0.331883359673716	-2.12262958336466	1.42425687510484	0.155186161230275	0.788514262947974	Transcript	Caudate
ENST00000625458.1	ENSG00000130349.9	ENSG00000130349	C6orf203	0.193169622910645	-1.34073299032825	1.42422201517638	0.155196242712218	0.788528118596963	Transcript	Caudate
ENST00000542016.6	ENSG00000100461.17	ENSG00000100461	RBM23	-0.386827283475057	-2.72859352469679	-1.42413693598741	0.155220849686773	0.788529332075323	Transcript	Caudate
ENST00000544584.1	ENSG00000139182.13	ENSG00000139182	CLSTN3	0.182483653953684	-0.749480465532622	1.42410814704076	0.155229176824995	0.788529332075323	Transcript	Caudate
ENST00000465787.5	ENSG00000197965.11	ENSG00000197965	MPZL1	0.0892132409254201	-0.69034744022974	1.42410073598698	0.155231320510778	0.788529332075323	Transcript	Caudate
ENST00000409664.5	ENSG00000178662.15	ENSG00000178662	CSRNP3	0.26454894957549	-1.82076336377529	1.42409331095062	0.155233468263725	0.788529332075323	Transcript	Caudate
ENST00000417456.1	ENSG00000241014.1	ENSG00000241014	RP11-244H3.1	-0.0781722682037726	0.116035699237965	-1.42404404788256	0.155247718585731	0.788529332075323	Transcript	Caudate
ENST00000582452.1	ENSG00000263812.5	ENSG00000263812	LINC00908	0.0887194981606488	-0.390253293733625	1.42404238890394	0.155248198495639	0.788529332075323	Transcript	Caudate
ENST00000453678.5	ENSG00000230090.5	ENSG00000230090	AC108025.2	0.126353796310303	-2.2122295272134	1.42397661167476	0.155267227466414	0.788529332075323	Transcript	Caudate
ENST00000563643.1	ENSG00000167967.15	ENSG00000167967	E4F1	0.202656750371366	-2.06167114342611	1.42397487609157	0.155267729584635	0.788529332075323	Transcript	Caudate
ENST00000503168.5	ENSG00000133835.14	ENSG00000133835	HSD17B4	0.40702876315668	-4.26714174761723	1.42395894181683	0.155272339556707	0.788529332075323	Transcript	Caudate
ENST00000539079.5	ENSG00000089053.12	ENSG00000089053	ANAPC5	0.381215472485334	-2.34665443323213	1.42394604916789	0.155276069627206	0.788529332075323	Transcript	Caudate
ENST00000529252.2	ENSG00000225725.4	ENSG00000225725	FAM66E	-0.314681963440118	-2.42982175613025	-1.42394151314008	0.155277381996216	0.788529332075323	Transcript	Caudate
ENST00000519830.1	ENSG00000104671.7	ENSG00000104671	DCTN6	-0.0980641891415844	-1.48972301543128	-1.42390949183937	0.155286646677856	0.788533565550206	Transcript	Caudate
ENST00000569681.5	ENSG00000083799.17	ENSG00000083799	CYLD	0.21606229186673	0.547802052258509	1.42387807409451	0.155295737142931	0.788533565550206	Transcript	Caudate
ENST00000549644.1	ENSG00000065361.14	ENSG00000065361	ERBB3	0.140874898613793	-1.1896090919088	1.42386237557932	0.15530027953065	0.788533565550206	Transcript	Caudate
ENST00000563156.1	ENSG00000103253.17	ENSG00000103253	HAGHL	0.188590425253227	-2.45214399347471	1.42380732984645	0.155316207891883	0.788577096431126	Transcript	Caudate
ENST00000371738.3	ENSG00000213221.4	ENSG00000213221	DNLZ	0.0731129005854672	1.38361109124359	1.42368645933521	0.155351188071942	0.788717349196012	Transcript	Caudate
ENST00000487196.1	ENSG00000108021.19	ENSG00000108021	FAM208B	-0.11283881840481	-2.28617667065616	-1.42360241562056	0.155375514038297	0.788737638093369	Transcript	Caudate
ENST00000507742.5	ENSG00000134986.13	ENSG00000134986	NREP	0.246194177923617	-2.86589112843818	1.42358693274549	0.155379995783443	0.788737638093369	Transcript	Caudate
ENST00000514381.1	ENSG00000248429.5	ENSG00000248429	RP11-597D13.9	-0.160111675948612	-2.61934969166433	-1.42354839949532	0.15539115022526	0.788737638093369	Transcript	Caudate
ENST00000433876.2	ENSG00000228423.2	ENSG00000228423	RP4-633I8.4	0.0972388084694545	-1.81992627716534	1.42353895816981	0.155393883353203	0.788737638093369	Transcript	Caudate
ENST00000397334.2	ENSG00000158710.14	ENSG00000158710	TAGLN2	-0.282176348044325	-3.22246414754741	-1.42352583637712	0.155397681984298	0.788737638093369	Transcript	Caudate
ENST00000612355.1	ENSG00000109819.8	ENSG00000109819	PPARGC1A	-0.366665525986328	-3.26076245323557	-1.42348603725583	0.155409203874851	0.788737638093369	Transcript	Caudate
ENST00000534976.5	ENSG00000089053.12	ENSG00000089053	ANAPC5	0.0603912924685928	2.37603861659227	1.42348542452474	0.155409381266281	0.788737638093369	Transcript	Caudate
ENST00000413221.6	ENSG00000224032.6	ENSG00000224032	EPB41L4A-AS1	-0.0499422687437536	4.24544257843722	-1.42344416728183	0.15542132598233	0.788737638093369	Transcript	Caudate
ENST00000589921.1	ENSG00000267339.5	ENSG00000267339	LINC00906	0.136775281370208	-0.71647274838918	1.42344170305032	0.155422039443944	0.788737638093369	Transcript	Caudate
ENST00000389048.7	ENSG00000171094.15	ENSG00000171094	ALK	0.0645728201056425	2.05698283777158	1.42341852718674	0.155428749604879	0.788737638093369	Transcript	Caudate
ENST00000497911.6	ENSG00000139155.8	ENSG00000139155	SLCO1C1	-0.102189712744005	-0.684069737768354	-1.42335036501564	0.155448486034118	0.788766702164739	Transcript	Caudate
ENST00000467225.1	ENSG00000241648.1	ENSG00000241648	CADM2-AS2	0.0585040939263633	-0.224944867074144	1.42332994143519	0.155454400075434	0.788766702164739	Transcript	Caudate
ENST00000305768.9	ENSG00000121289.17	ENSG00000121289	CEP89	-0.0272027203280137	3.27676262095481	-1.42329582659731	0.155464279066598	0.788766702164739	Transcript	Caudate
ENST00000452600.1	ENSG00000213225.7	ENSG00000213225	NOC2LP1	-0.147646123109821	-0.951673567948573	-1.42328188914383	0.155468315218731	0.788766702164739	Transcript	Caudate
ENST00000448223.6	ENSG00000163029.15	ENSG00000163029	SMC6	-0.21592798477411	1.33966171914304	-1.42327171716399	0.155471260976416	0.788766702164739	Transcript	Caudate
ENST00000506276.5	ENSG00000245685.6	ENSG00000245685	AF146191.4	0.110970688283962	-1.15814797458837	1.42324397909706	0.15547929400672	0.788770132782459	Transcript	Caudate
ENST00000399720.4	ENSG00000248583.1	ENSG00000248583	RP11-241F15.1	-0.139749682870898	-1.99597595461794	-1.42321484007221	0.155487733099443	0.788775622994552	Transcript	Caudate
ENST00000445355.7	ENSG00000151651.15	ENSG00000151651	ADAM8	-0.184006381738414	-0.424836988347311	-1.42315591574102	0.155504799524179	0.788824876314553	Transcript	Caudate
ENST00000572991.5	ENSG00000228696.8	ENSG00000228696	ARL17B	-0.0529222040329425	2.86269389345467	-1.42307610118859	0.155527918720425	0.788904827247438	Transcript	Caudate
ENST00000367261.7	ENSG00000117153.15	ENSG00000117153	KLHL12	0.0256784077276128	4.97174508955038	1.42303113187294	0.155540945749581	0.788919565837768	Transcript	Caudate
ENST00000396448.6	ENSG00000109180.14	ENSG00000109180	OCIAD1	0.0992999049775279	4.41347000947582	1.42301527044513	0.155545540798431	0.788919565837768	Transcript	Caudate
ENST00000476722.6	ENSG00000054282.15	ENSG00000054282	SDCCAG8	-0.0532882239297227	2.21259223232872	-1.4229826557382	0.155554989590102	0.788922710864964	Transcript	Caudate
ENST00000470570.1	ENSG00000116984.12	ENSG00000116984	MTR	-0.0756678880840079	1.05511156755166	-1.42295937912722	0.155561733313764	0.788922710864964	Transcript	Caudate
ENST00000587528.1	ENSG00000267746.1	ENSG00000267746	RP11-379L18.1	0.0843833604059158	-0.748402273018695	1.42291837601722	0.155573613318804	0.788922710864964	Transcript	Caudate
ENST00000522573.5	ENSG00000147408.14	ENSG00000147408	CSGALNACT1	-0.150027891868696	-2.04253661115405	-1.42291154038695	0.155575593902197	0.788922710864964	Transcript	Caudate
ENST00000528165.5	ENSG00000014216.15	ENSG00000014216	CAPN1	0.0607394663962154	0.132992603036938	1.42288497967974	0.155583289892192	0.788924423433655	Transcript	Caudate
ENST00000569963.1	ENSG00000159593.14	ENSG00000159593	NAE1	0.0790141744913417	-0.501463142261383	1.42275705518527	0.155620360198456	0.788966340023379	Transcript	Caudate
ENST00000560787.5	ENSG00000092098.16	ENSG00000092098	RNF31	-0.407142517763479	-1.25465440201094	-1.42274571373515	0.155623647079325	0.788966340023379	Transcript	Caudate
ENST00000357048.8	ENSG00000142330.19	ENSG00000142330	CAPN10	-0.402288949389284	-3.75610362691446	-1.42274262434607	0.155624542428486	0.788966340023379	Transcript	Caudate
ENST00000483863.2	ENSG00000184588.17	ENSG00000184588	PDE4B	0.0953894155551895	-1.06634523620212	1.42273932564527	0.155625498443508	0.788966340023379	Transcript	Caudate
ENST00000476881.2	ENSG00000077454.15	ENSG00000077454	LRCH4	-0.0580690963067892	0.217437699705501	-1.42272178323946	0.155630582581932	0.788966340023379	Transcript	Caudate
ENST00000518529.6	ENSG00000229415.9	ENSG00000229415	SFTA3	0.179156636664798	-2.14025705623245	1.42269349586822	0.155638781091808	0.788966340023379	Transcript	Caudate
ENST00000480549.5	ENSG00000214193.9	ENSG00000214193	SH3D21	-0.0695391774201905	0.681802628758666	-1.42267870906243	0.155643066872803	0.788966340023379	Transcript	Caudate
ENST00000562670.5	ENSG00000179335.18	ENSG00000179335	CLK3	-0.173134619724347	-2.10921179921987	-1.42260684973709	0.155663895729765	0.789011086811853	Transcript	Caudate
ENST00000489163.1	ENSG00000244005.12	ENSG00000244005	NFS1	0.214788539789109	-2.89043083694508	1.42259747765819	0.155666612439665	0.789011086811853	Transcript	Caudate
ENST00000503909.5	ENSG00000170074.19	ENSG00000170074	FAM153A	0.13821215435788	-0.194070896590872	1.42251891362664	0.155689387429025	0.789076896737566	Transcript	Caudate
ENST00000586765.1	ENSG00000168675.18	ENSG00000168675	LDLRAD4	0.160148363699087	1.18786812616068	1.42250112941284	0.15569454326123	0.789076896737566	Transcript	Caudate
ENST00000377028.9	ENSG00000080166.15	ENSG00000080166	DCT	-0.0561659930120932	2.08569966542978	-1.42244317817842	0.155711344841344	0.789076896737566	Transcript	Caudate
ENST00000593517.1	ENSG00000227195.9	ENSG00000227195	MIR663AHG	0.13973246550731	-1.45641383676468	1.42237435606696	0.155731299967702	0.789076896737566	Transcript	Caudate
ENST00000551800.5	ENSG00000135446.16	ENSG00000135446	CDK4	-0.37616487848643	-4.05796448069959	-1.42236689566661	0.155733463244647	0.789076896737566	Transcript	Caudate
ENST00000461521.1	ENSG00000124613.8	ENSG00000124613	ZNF391	0.131041640545327	-0.629423463408519	1.42235627542859	0.155736542812715	0.789076896737566	Transcript	Caudate
ENST00000450840.1	ENSG00000237574.1	ENSG00000237574	AC079776.3	0.0454318292362434	0.6949781931169	1.42232862092452	0.155744562052919	0.789076896737566	Transcript	Caudate
ENST00000634925.1	ENSG00000080503.21	ENSG00000080503	SMARCA2	-0.451236042709599	-3.00542652030021	-1.42232527306858	0.155745532883974	0.789076896737566	Transcript	Caudate
ENST00000430808.1	ENSG00000235112.1	ENSG00000235112	HSPE1P27	-0.087961466610502	-1.7190821226438	-1.42232423627858	0.155745833539401	0.789076896737566	Transcript	Caudate
ENST00000375486.8	ENSG00000117115.12	ENSG00000117115	PADI2	0.0877227890093545	7.23737268350638	1.42227923853115	0.155758882718806	0.789078536939901	Transcript	Caudate
ENST00000357500.4	ENSG00000167272.10	ENSG00000167272	POP5	0.0657821839946525	1.6739518412732	1.42224882538745	0.155767702889107	0.789078536939901	Transcript	Caudate
ENST00000396068.6	ENSG00000011426.10	ENSG00000011426	ANLN	0.148226310687574	4.25625267662528	1.42223641767247	0.155771301382045	0.789078536939901	Transcript	Caudate
ENST00000567162.2	ENSG00000125149.11	ENSG00000125149	C16orf70	0.18100892982268	-2.80185033962703	1.42216334326315	0.155792495750951	0.789078536939901	Transcript	Caudate
ENST00000429075.1	ENSG00000010270.13	ENSG00000010270	STARD3NL	-0.231794162161237	-1.94051924765273	-1.42216245184021	0.155792754311206	0.789078536939901	Transcript	Caudate
ENST00000631006.2	ENSG00000196935.8	ENSG00000196935	SRGAP1	0.0483788440517965	5.02396580342347	1.42215585816782	0.155794666838439	0.789078536939901	Transcript	Caudate
ENST00000585931.5	ENSG00000168675.18	ENSG00000168675	LDLRAD4	0.236088121175784	0.187213183625173	1.4221454864606	0.155797675239524	0.789078536939901	Transcript	Caudate
ENST00000424001.5	ENSG00000072952.18	ENSG00000072952	MRVI1	-0.275046311151711	2.43031863120345	-1.4221028698947	0.155810036998137	0.789103869947673	Transcript	Caudate
ENST00000393193.6	ENSG00000011052.21	ENSG00000011052	NME1-NME2	0.108700858902518	1.67776958509436	1.42206587032099	0.155820770045582	0.789120952303016	Transcript	Caudate
ENST00000373362.3	ENSG00000188910.7	ENSG00000188910	GJB3	-0.111046268323482	-0.784279948217346	-1.42201900421664	0.155834366041102	0.789152531147873	Transcript	Caudate
ENST00000463190.1	ENSG00000119185.12	ENSG00000119185	ITGB1BP1	-0.106241603635253	-1.20259960307327	-1.42195777462662	0.155852130287934	0.789160891329487	Transcript	Caudate
ENST00000638002.1	ENSG00000283259.1	ENSG00000283259	ABC14-1188822O7.1	-0.203646030853874	1.76418099516682	-1.42194466070045	0.155855935168916	0.789160891329487	Transcript	Caudate
ENST00000429803.1	ENSG00000229865.1	ENSG00000229865	RPL31P54	-0.15726681679313	-2.21840798288791	-1.42188402169367	0.155873529920259	0.789160891329487	Transcript	Caudate
ENST00000471258.1	ENSG00000230715.3	ENSG00000230715	RP11-274B21.4	-0.0643102771462727	0.42388538540843	-1.42187325039659	0.155876655431381	0.789160891329487	Transcript	Caudate
ENST00000506333.1	ENSG00000047188.15	ENSG00000047188	YTHDC2	0.0888378023015295	0.0768094348409844	1.42186445969799	0.155879206266917	0.789160891329487	Transcript	Caudate
ENST00000529016.5	ENSG00000073921.17	ENSG00000073921	PICALM	0.435188713057779	-3.36647528342777	1.42183840469768	0.155886766947334	0.789160891329487	Transcript	Caudate
ENST00000343004.9	ENSG00000156504.16	ENSG00000156504	FAM122B	-0.187589809926788	1.29677727125128	-1.42183573979433	0.15588754026887	0.789160891329487	Transcript	Caudate
ENST00000554367.1	ENSG00000100697.14	ENSG00000100697	DICER1	0.376267867926319	-3.627712169037	1.42179217333091	0.15590018312468	0.78916360912012	Transcript	Caudate
ENST00000311990.4	ENSG00000241014.1	ENSG00000241014	RP11-244H3.1	-0.106644350170874	-0.975884856298177	-1.42171277177092	0.155923227226063	0.78916360912012	Transcript	Caudate
ENST00000617243.4	ENSG00000274602.4	ENSG00000274602	PI4KAP1	-0.382584617232523	-1.20555683234096	-1.42171096900066	0.155923750460271	0.78916360912012	Transcript	Caudate
ENST00000534791.5	ENSG00000178719.16	ENSG00000178719	GRINA	0.153068024615681	0.132823441045066	1.42169011749966	0.155929802475944	0.78916360912012	Transcript	Caudate
ENST00000369170.4	ENSG00000165669.13	ENSG00000165669	FAM204A	-0.133920119317727	-0.917690136901046	-1.42167003069579	0.155935632712343	0.78916360912012	Transcript	Caudate
ENST00000553863.5	ENSG00000009830.11	ENSG00000009830	POMT2	0.275620274693313	-3.21840928655815	1.42162982683024	0.155947302466328	0.78916360912012	Transcript	Caudate
ENST00000357997.9	ENSG00000176915.14	ENSG00000176915	ANKLE2	0.0359194460410946	4.67779637189294	1.42155780722906	0.155968208861365	0.78916360912012	Transcript	Caudate
ENST00000324103.10	ENSG00000092098.16	ENSG00000092098	RNF31	0.06302659756328	3.28215020502848	1.42153648661998	0.155974398378711	0.78916360912012	Transcript	Caudate
ENST00000225308.12	ENSG00000013306.15	ENSG00000013306	SLC25A39	-0.044871919938726	3.51774362951144	-1.42145328754001	0.155998553425249	0.78916360912012	Transcript	Caudate
ENST00000557064.1	ENSG00000119720.17	ENSG00000119720	NRDE2	0.134718845998955	-1.61813771651463	1.42144636192192	0.156000564256555	0.78916360912012	Transcript	Caudate
ENST00000336942.9	ENSG00000155545.19	ENSG00000155545	MIER3	0.339695868662484	-3.34031258640292	1.42143174420715	0.156004808528618	0.78916360912012	Transcript	Caudate
ENST00000468067.5	ENSG00000134882.15	ENSG00000134882	UBAC2	0.219951533889622	-1.38558849051987	1.42140440765875	0.156012745966237	0.78916360912012	Transcript	Caudate
ENST00000543397.1	ENSG00000196935.8	ENSG00000196935	SRGAP1	0.0692669329073658	2.50198661741765	1.42133123660518	0.156033993420103	0.78916360912012	Transcript	Caudate
ENST00000497760.1	ENSG00000138430.15	ENSG00000138430	OLA1	-0.104619804214907	-1.36060861312175	-1.42131824358815	0.156037766570509	0.78916360912012	Transcript	Caudate
ENST00000463728.1	ENSG00000120256.9	ENSG00000120256	LRP11	-0.0906077975350155	-0.797231981402478	-1.42129429323057	0.156044721896397	0.78916360912012	Transcript	Caudate
ENST00000425398.6	ENSG00000164535.14	ENSG00000164535	DAGLB	-0.140352112957157	-0.530507767735267	-1.42127772942906	0.156049532260721	0.78916360912012	Transcript	Caudate
ENST00000462173.1	ENSG00000172995.16	ENSG00000172995	ARPP21	0.102633044882757	-0.833262769306734	1.42127633357571	0.156049937641613	0.78916360912012	Transcript	Caudate
ENST00000630417.2	ENSG00000242086.8	ENSG00000242086	LINC00969	0.3803320134882	-2.77811244135353	1.42124262189267	0.156059728363673	0.78916360912012	Transcript	Caudate
ENST00000542360.1	ENSG00000076067.11	ENSG00000076067	RBMS2	-0.112305523553684	-1.302006824129	-1.42121457224891	0.156067875043474	0.78916360912012	Transcript	Caudate
ENST00000450717.7	ENSG00000127616.17	ENSG00000127616	SMARCA4	-0.125124120878987	3.10924816378212	-1.42120193506723	0.156071545465902	0.78916360912012	Transcript	Caudate
ENST00000447619.5	ENSG00000228474.5	ENSG00000228474	OST4	-0.173650744031568	-1.70162694464592	-1.42117267746883	0.156080043478871	0.78916360912012	Transcript	Caudate
ENST00000538682.5	ENSG00000168003.16	ENSG00000168003	SLC3A2	-0.178302658783107	-2.09323626748805	-1.4211554427194	0.156085049561327	0.78916360912012	Transcript	Caudate
ENST00000452741.1	ENSG00000224505.2	ENSG00000224505	AC002117.1	-0.107096662707133	-1.26461289256734	-1.42114698557373	0.156087506106438	0.78916360912012	Transcript	Caudate
ENST00000466936.5	ENSG00000168615.11	ENSG00000168615	ADAM9	-0.0668176171363201	0.11042500727485	-1.42111461905421	0.156096907873742	0.78916360912012	Transcript	Caudate
ENST00000418019.5	ENSG00000135913.10	ENSG00000135913	USP37	-0.0856673487499963	2.16757694939508	-1.42108709190671	0.156104904248527	0.78916360912012	Transcript	Caudate
ENST00000458043.6	ENSG00000165899.10	ENSG00000165899	OTOGL	-0.205514392689457	1.06316174592017	-1.42108618309466	0.156105168255112	0.78916360912012	Transcript	Caudate
ENST00000391959.5	ENSG00000077157.21	ENSG00000077157	PPP1R12B	0.0893717919345035	4.08613622326852	1.42103708809973	0.156119430677424	0.78916360912012	Transcript	Caudate
ENST00000612781.1	ENSG00000251562.7	ENSG00000251562	MALAT1	-0.364290938878221	-3.86982309313368	-1.42103176030711	0.156120978496278	0.78916360912012	Transcript	Caudate
ENST00000569969.5	ENSG00000261067.6	ENSG00000261067	RP11-264B17.3	-0.06924314776061	0.402970472417149	-1.42100851407603	0.156127732078101	0.78916360912012	Transcript	Caudate
ENST00000492448.1	ENSG00000102119.10	ENSG00000102119	EMD	0.335131541970803	-1.9629444471186	1.42091816168238	0.156153983705867	0.78916360912012	Transcript	Caudate
ENST00000376238.4	ENSG00000197506.7	ENSG00000197506	SLC28A3	-0.204077394799052	-2.81277129735772	-1.42086827479776	0.156168479636926	0.78916360912012	Transcript	Caudate
ENST00000547975.5	ENSG00000204954.9	ENSG00000204954	C12orf73	-0.300006395788722	-2.5427940212476	-1.42084740560985	0.156174544025965	0.78916360912012	Transcript	Caudate
ENST00000453525.1	ENSG00000228548.1	ENSG00000228548	ITPKB-AS1	-0.0931872080293959	-0.778795526049403	-1.42081334787634	0.156184441267055	0.78916360912012	Transcript	Caudate
ENST00000575014.5	ENSG00000132361.16	ENSG00000132361	CLUH	-0.0777921139710877	3.62812904828575	-1.42081272457166	0.156184622405011	0.78916360912012	Transcript	Caudate
ENST00000622811.1	ENSG00000206579.8	ENSG00000206579	XKR4	0.0797630568729832	2.93564844876604	1.4207656307144	0.15619830876706	0.78916360912012	Transcript	Caudate
ENST00000366676.5	ENSG00000135801.9	ENSG00000135801	TAF5L	-0.223674744335157	1.96369198198371	-1.42075863814663	0.15620034101685	0.78916360912012	Transcript	Caudate
ENST00000373580.7	ENSG00000185585.19	ENSG00000185585	OLFML2A	-0.137804077599871	1.56718033941253	-1.42075454680015	0.15620153009411	0.78916360912012	Transcript	Caudate
ENST00000517437.1	ENSG00000253773.2	ENSG00000253773	C8orf37-AS1	-0.158831042511353	-2.4771262454094	-1.42074612123387	0.156203978857168	0.78916360912012	Transcript	Caudate
ENST00000624821.1	ENSG00000279718.1	ENSG00000279718	SNX18P12	-0.110844318159278	0.12994934843982	-1.42073160734152	0.156208197168422	0.78916360912012	Transcript	Caudate
ENST00000285311.7	ENSG00000155011.8	ENSG00000155011	DKK2	-0.113568735876722	-0.71220794856076	-1.42071236671178	0.156213789390271	0.78916360912012	Transcript	Caudate
ENST00000534355.5	ENSG00000211450.9	ENSG00000211450	C11orf31	0.0640691414592121	3.63884280218939	1.42070938059478	0.156214657308417	0.78916360912012	Transcript	Caudate
ENST00000371997.3	ENSG00000124151.18	ENSG00000124151	NCOA3	-0.0654160216377546	2.54456829140282	-1.42065719316825	0.156229826233496	0.78916360912012	Transcript	Caudate
ENST00000505615.1	ENSG00000038427.15	ENSG00000038427	VCAN	-0.191265275575992	-2.35865591434367	-1.42064689485479	0.156232819698997	0.78916360912012	Transcript	Caudate
ENST00000585207.5	ENSG00000187607.15	ENSG00000187607	ZNF286A	0.141768216019489	-1.255764837718	1.42059070955618	0.156249152147548	0.78916360912012	Transcript	Caudate
ENST00000361390.2	ENSG00000198888.2	ENSG00000198888	MT-ND1	-0.0770884686276117	9.12537194253597	-1.42057828532715	0.156252763909868	0.78916360912012	Transcript	Caudate
ENST00000333503.7	ENSG00000184207.8	ENSG00000184207	PGP	0.0452601929012502	4.19470083641802	1.42055951220191	0.156258221436827	0.78916360912012	Transcript	Caudate
ENST00000572600.5	ENSG00000103351.12	ENSG00000103351	CLUAP1	0.0902608116291295	2.27436195171678	1.42051981045943	0.156269763590982	0.78916360912012	Transcript	Caudate
ENST00000532856.5	ENSG00000118515.11	ENSG00000118515	SGK1	0.133601366671712	1.11618622543341	1.42050510393423	0.156274039260331	0.78916360912012	Transcript	Caudate
ENST00000331758.7	ENSG00000184402.14	ENSG00000184402	SS18L1	0.026408503398278	4.42555999858319	1.42049705655681	0.156276378934666	0.78916360912012	Transcript	Caudate
ENST00000440481.5	ENSG00000122591.11	ENSG00000122591	FAM126A	-0.0917733216973387	3.62119249929206	-1.42045456966288	0.156288731909877	0.78916360912012	Transcript	Caudate
ENST00000536830.1	ENSG00000134759.13	ENSG00000134759	ELP2	0.0627601584513235	0.625398273813447	1.42043371261764	0.156294796324094	0.78916360912012	Transcript	Caudate
ENST00000521320.1	ENSG00000164609.9	ENSG00000164609	SLU7	0.300609097312301	-1.25629247115274	1.42042066793206	0.156298589300305	0.78916360912012	Transcript	Caudate
ENST00000319217.11	ENSG00000107186.16	ENSG00000107186	MPDZ	0.0672469837202292	4.7589886638798	1.4204012583126	0.156304233124899	0.78916360912012	Transcript	Caudate
ENST00000371957.3	ENSG00000198870.7	ENSG00000198870	STKLD1	-0.0517049916126202	1.12757081831465	-1.42034540414508	0.156320474964713	0.78916360912012	Transcript	Caudate
ENST00000534215.5	ENSG00000149091.15	ENSG00000149091	DGKZ	-0.0985803344305358	-1.36519531155773	-1.42031592907622	0.156329046541422	0.78916360912012	Transcript	Caudate
ENST00000393917.6	ENSG00000144834.13	ENSG00000144834	TAGLN3	0.123715971958987	3.53976030531356	1.42030351139956	0.15633265780445	0.78916360912012	Transcript	Caudate
ENST00000637354.1	ENSG00000153707.16	ENSG00000153707	PTPRD	-0.168232932561545	-0.935448402213478	-1.42030340006935	0.15633269018138	0.78916360912012	Transcript	Caudate
ENST00000467730.1	ENSG00000105835.11	ENSG00000105835	NAMPT	-0.174317040264806	-2.29913312502867	-1.42028802222914	0.156337162397021	0.78916360912012	Transcript	Caudate
ENST00000508909.5	ENSG00000138759.17	ENSG00000138759	FRAS1	0.120482735432584	0.498780347769072	1.42025619736187	0.156346418080895	0.78916360912012	Transcript	Caudate
ENST00000450079.1	ENSG00000235808.1	ENSG00000235808	MYL6P2	0.155942424659921	-2.4649530616258	1.4202325267999	0.156353302503955	0.78916360912012	Transcript	Caudate
ENST00000534447.5	ENSG00000166473.17	ENSG00000166473	PKD1L2	0.0350540915785286	1.71761044497214	1.42022334219269	0.156355973847083	0.78916360912012	Transcript	Caudate
ENST00000389153.8	ENSG00000204842.14	ENSG00000204842	ATXN2	0.0291562048408358	5.08223889503795	1.42022130896164	0.156356565217058	0.78916360912012	Transcript	Caudate
ENST00000509642.5	ENSG00000109819.8	ENSG00000109819	PPARGC1A	-0.338422992475184	-3.82536549765213	-1.42021607764704	0.156358086764895	0.78916360912012	Transcript	Caudate
ENST00000446023.6	ENSG00000131446.16	ENSG00000131446	MGAT1	0.380141691552617	-0.458682602347704	1.42021242460164	0.15635914927379	0.78916360912012	Transcript	Caudate
ENST00000252699.6	ENSG00000130402.11	ENSG00000130402	ACTN4	-0.0594038091866827	5.01151458240337	-1.42012827862923	0.156383625127215	0.789170881245541	Transcript	Caudate
ENST00000635525.1	ENSG00000229425.2	ENSG00000229425	AJ006998.2	-0.0394490136486616	1.70334493691756	-1.42011554664459	0.156387328781258	0.789170881245541	Transcript	Caudate
ENST00000525866.5	ENSG00000204381.11	ENSG00000204381	LAYN	0.150350860059822	0.89319509501559	1.42006089171665	0.156403228313872	0.789170881245541	Transcript	Caudate
ENST00000581585.5	ENSG00000101782.14	ENSG00000101782	RIOK3	0.15442796865257	1.43821404104952	1.4200521643083	0.156405767297041	0.789170881245541	Transcript	Caudate
ENST00000374948.6	ENSG00000089685.14	ENSG00000089685	BIRC5	0.252610327648981	-2.91944353332288	1.42002996539648	0.156412225559977	0.789170881245541	Transcript	Caudate
ENST00000614309.1	ENSG00000158457.5	ENSG00000158457	TSPAN33	-0.0711231642528788	1.77413158424551	-1.42001585258245	0.156416331464273	0.789170881245541	Transcript	Caudate
ENST00000577335.1	ENSG00000133028.10	ENSG00000133028	SCO1	0.22307158150844	-2.65870316677581	1.42000583853822	0.156419244944863	0.789170881245541	Transcript	Caudate
ENST00000534070.5	ENSG00000149554.12	ENSG00000149554	CHEK1	-0.351832703153983	-3.99025790164795	-1.42000504891029	0.156419474680542	0.789170881245541	Transcript	Caudate
ENST00000495191.5	ENSG00000204314.10	ENSG00000204314	PRRT1	-0.100477420055196	-0.011840938523855	-1.41984648427039	0.156465612949691	0.789189893617411	Transcript	Caudate
ENST00000555944.5	ENSG00000088833.17	ENSG00000088833	NSFL1C	-0.247820168083365	-0.777054565063909	-1.41983181850528	0.156469880837034	0.789189893617411	Transcript	Caudate
ENST00000565680.1	ENSG00000153815.16	ENSG00000153815	CMIP	0.113639430357146	-0.894875747409932	1.41983135635963	0.156470015327577	0.789189893617411	Transcript	Caudate
ENST00000611749.4	ENSG00000147853.16	ENSG00000147853	AK3	-0.0516702587972293	2.41244920865813	-1.41981289617448	0.156475387559401	0.789189893617411	Transcript	Caudate
ENST00000260643.6	ENSG00000138073.13	ENSG00000138073	PREB	0.0306608287337916	3.94060688505423	1.41979505704908	0.156480579185568	0.789189893617411	Transcript	Caudate
ENST00000356591.4	ENSG00000178878.12	ENSG00000178878	APOLD1	-0.173359948265461	5.16740107848162	-1.41976339187519	0.156489794856396	0.789189893617411	Transcript	Caudate
ENST00000446352.1	ENSG00000231195.1	ENSG00000231195	IFNA11P	0.107774103869366	-0.624387308102472	1.4197625785847	0.156490031557758	0.789189893617411	Transcript	Caudate
ENST00000369849.8	ENSG00000148798.10	ENSG00000148798	INA	0.089808624803879	5.9641847198527	1.41975879635083	0.156491132348722	0.789189893617411	Transcript	Caudate
ENST00000498280.1	ENSG00000131051.21	ENSG00000131051	RBM39	-0.0696929877989845	0.0861431843252171	-1.41974833081002	0.156494178297061	0.789189893617411	Transcript	Caudate
ENST00000554531.5	ENSG00000165795.22	ENSG00000165795	NDRG2	0.106161245455733	-0.675888522694522	1.41970184059183	0.156507709610509	0.789189893617411	Transcript	Caudate
ENST00000535690.1	ENSG00000152413.14	ENSG00000152413	HOMER1	0.172954903505238	1.04451410832897	1.41968692214496	0.156512051920896	0.789189893617411	Transcript	Caudate
ENST00000466892.5	ENSG00000204525.15	ENSG00000204525	HLA-C	-0.275570944224455	-3.05737858381187	-1.41964691121708	0.156523698349362	0.789189893617411	Transcript	Caudate
ENST00000594431.1	ENSG00000169169.14	ENSG00000169169	CPT1C	0.112193580465342	-0.68786498875287	1.41964424666968	0.156524473972422	0.789189893617411	Transcript	Caudate
ENST00000587648.5	ENSG00000167468.16	ENSG00000167468	GPX4	-0.245720374462291	-0.673653340741581	-1.41963799584564	0.156526293536172	0.789189893617411	Transcript	Caudate
ENST00000266546.10	ENSG00000139182.13	ENSG00000139182	CLSTN3	0.097139755991906	6.35051705360646	1.41958907112557	0.156540535678325	0.789201215565774	Transcript	Caudate
ENST00000432996.2	ENSG00000214826.5	ENSG00000214826	DDX12P	-0.175241273350156	-2.17267466114772	-1.41957971010396	0.156543260814033	0.789201215565774	Transcript	Caudate
ENST00000502798.6	ENSG00000122012.13	ENSG00000122012	SV2C	0.102182485211054	7.96283504447022	1.41949155775187	0.156568925075487	0.789260547579777	Transcript	Caudate
ENST00000503256.5	ENSG00000172765.16	ENSG00000172765	TMCC1	-0.0751689683599727	-0.803356828255183	-1.41948871579516	0.156569752522705	0.789260547579777	Transcript	Caudate
ENST00000512923.5	ENSG00000145687.16	ENSG00000145687	SSBP2	-0.252533834026171	-1.49420419946798	-1.4194161247944	0.156590888815391	0.789276286222205	Transcript	Caudate
ENST00000497706.5	ENSG00000166278.14	ENSG00000166278	C2	-0.199760738911158	-1.29032467823892	-1.41940984584912	0.156592717155449	0.789276286222205	Transcript	Caudate
ENST00000261195.2	ENSG00000111713.2	ENSG00000111713	GYS2	-0.103832100531681	-0.771672046381466	-1.41939491837501	0.156597063890023	0.789276286222205	Transcript	Caudate
ENST00000431807.6	ENSG00000144395.17	ENSG00000144395	CCDC150	0.218739967711466	-1.01468724184918	1.41932150666673	0.156618441998728	0.789276286222205	Transcript	Caudate
ENST00000596288.5	ENSG00000112118.17	ENSG00000112118	MCM3	-0.14792328266077	3.09775581022426	-1.41931022845529	0.156621726505914	0.789276286222205	Transcript	Caudate
ENST00000567700.5	ENSG00000095906.16	ENSG00000095906	NUBP2	-0.0883694994666276	-0.0495466280303206	-1.41930794127977	0.156622392597039	0.789276286222205	Transcript	Caudate
ENST00000626781.1	ENSG00000280486.1	ENSG00000280486	LLNLR-307A6.1	0.0992432558126006	1.18197809632329	1.41930102938565	0.156624405552004	0.789276286222205	Transcript	Caudate
ENST00000399739.2	ENSG00000215184.2	ENSG00000215184	RP11-8L18.2	-0.0922465721178479	-1.42251710088389	-1.41923691712111	0.156643077942883	0.789309743233682	Transcript	Caudate
ENST00000539065.5	ENSG00000136536.14	ENSG00000136536	MARCH7	0.0513038509663974	4.47965948467024	1.41922767945187	0.15664576850961	0.789309743233682	Transcript	Caudate
ENST00000541547.5	ENSG00000016402.13	ENSG00000016402	IL20RA	0.428518524599505	-0.566779025466706	1.4191752160197	0.156661049694229	0.789349645378846	Transcript	Caudate
ENST00000276390.6	ENSG00000147416.10	ENSG00000147416	ATP6V1B2	0.0493392283673303	6.71130550668131	1.41900326451987	0.156711142489528	0.789531130219903	Transcript	Caudate
ENST00000525613.1	ENSG00000042429.10	ENSG00000042429	MED17	0.0530772714808884	0.901893816883333	1.41900101952405	0.156711796580825	0.789531130219903	Transcript	Caudate
ENST00000598632.5	ENSG00000104960.15	ENSG00000104960	PTOV1	0.0662841914646124	1.61667929740922	1.41896069347301	0.156723546141074	0.789553224464873	Transcript	Caudate
ENST00000549590.5	ENSG00000111271.14	ENSG00000111271	ACAD10	0.0556671321835727	1.40411336336227	1.41882980861711	0.156761685898893	0.789681553614383	Transcript	Caudate
ENST00000434381.1	ENSG00000078114.18	ENSG00000078114	NEBL	-0.0544801498396305	1.49443544288115	-1.41881372326271	0.156766373647655	0.789681553614383	Transcript	Caudate
ENST00000357790.5	ENSG00000137818.11	ENSG00000137818	RPLP1	-0.0522281815868278	4.50031481968903	-1.41875829327781	0.15678252840465	0.789681553614383	Transcript	Caudate
ENST00000412519.1	ENSG00000227599.1	ENSG00000227599	RP4-753D4.2	0.144518787949466	-1.75163265102134	1.41870664310405	0.156797582697448	0.789681553614383	Transcript	Caudate
ENST00000538721.6	ENSG00000185813.10	ENSG00000185813	PCYT2	0.0595164195957058	2.76924485386518	1.41870221133459	0.156798874460813	0.789681553614383	Transcript	Caudate
ENST00000601898.5	ENSG00000019144.17	ENSG00000019144	PHLDB1	-0.406224883565938	-1.1081482537617	-1.41867476339797	0.156806875111347	0.789681553614383	Transcript	Caudate
ENST00000586921.1	ENSG00000127616.17	ENSG00000127616	SMARCA4	0.0768810619468568	1.04810967459731	1.41864018254553	0.156816955339264	0.789681553614383	Transcript	Caudate
ENST00000397130.7	ENSG00000180979.9	ENSG00000180979	LRRC57	-0.0636247339773087	1.85196012424342	-1.41863576608447	0.156818242761616	0.789681553614383	Transcript	Caudate
ENST00000368892.8	ENSG00000163159.11	ENSG00000163159	VPS72	0.0324742555385169	3.87786058546838	1.41860505272264	0.156827196095664	0.789681553614383	Transcript	Caudate
ENST00000538503.5	ENSG00000089094.17	ENSG00000089094	KDM2B	-0.0448263875653964	2.0577102571894	-1.41860162965101	0.156828193988507	0.789681553614383	Transcript	Caudate
ENST00000011898.9	ENSG00000011105.11	ENSG00000011105	TSPAN9	-0.0812361005107804	3.46395392021774	-1.41859530524125	0.156830037691306	0.789681553614383	Transcript	Caudate
ENST00000398506.6	ENSG00000143995.19	ENSG00000143995	MEIS1	-0.179364276181583	-0.851147837714523	-1.41852223155891	0.156851341453299	0.7897023291758	Transcript	Caudate
ENST00000436267.6	ENSG00000171097.13	ENSG00000171097	KYAT1	0.0735054994340424	1.6065004178918	1.418515477874	0.156853310520908	0.7897023291758	Transcript	Caudate
ENST00000287647.7	ENSG00000144554.10	ENSG00000144554	FANCD2	-0.11870689348648	-0.683006200208473	-1.41848776979477	0.1568613891346	0.7897023291758	Transcript	Caudate
ENST00000450385.5	ENSG00000127990.15	ENSG00000127990	SGCE	0.172871168360365	-1.28861774586083	1.41848009863604	0.156863625806382	0.7897023291758	Transcript	Caudate
ENST00000621714.4	ENSG00000188338.14	ENSG00000188338	SLC38A3	0.377354531418912	-4.17741962358125	1.4184535424165	0.156871368963194	0.78970423019804	Transcript	Caudate
ENST00000540285.5	ENSG00000150967.17	ENSG00000150967	ABCB9	-0.489017418461175	-2.22519009121535	-1.41839840969567	0.156887445271452	0.789748078887458	Transcript	Caudate
ENST00000248054.9	ENSG00000127511.9	ENSG00000127511	SIN3B	0.041994559298317	5.00889696534254	1.41833254616949	0.156906652249787	0.78977239986582	Transcript	Caudate
ENST00000519328.5	ENSG00000104325.6	ENSG00000104325	DECR1	-0.207848405910241	-2.45787882271196	-1.41831839831929	0.156910778248603	0.78977239986582	Transcript	Caudate
ENST00000497684.1	ENSG00000168038.10	ENSG00000168038	ULK4	-0.201895523929343	-2.2009586949743	-1.41825314548785	0.156929809283136	0.78977239986582	Transcript	Caudate
ENST00000575734.5	ENSG00000166292.11	ENSG00000166292	TMEM100	-0.343431970989429	-3.50968218922862	-1.41821644077517	0.156940515010576	0.78977239986582	Transcript	Caudate
ENST00000558165.3	ENSG00000259581.3	ENSG00000259581	TYRO3P	-0.0882049446507381	-0.290533018163254	-1.41820691831874	0.156943292532826	0.78977239986582	Transcript	Caudate
ENST00000590418.1	ENSG00000170836.11	ENSG00000170836	PPM1D	-0.200696303251148	-2.53397104840865	-1.41820310018332	0.156944406221946	0.78977239986582	Transcript	Caudate
ENST00000629828.1	ENSG00000281358.1	ENSG00000281358	RASSF1-AS1	0.14139341581796	-2.51668066421385	1.41818216818989	0.156950511856995	0.78977239986582	Transcript	Caudate
ENST00000394991.7	ENSG00000145335.15	ENSG00000145335	SNCA	0.0583492505547439	4.22878788144137	1.41815481522046	0.156958490693436	0.78977239986582	Transcript	Caudate
ENST00000355771.7	ENSG00000136002.17	ENSG00000136002	ARHGEF4	-0.0980175493922304	2.24179488063832	-1.41815453518735	0.156958572380437	0.78977239986582	Transcript	Caudate
ENST00000422420.1	ENSG00000240498.6	ENSG00000240498	CDKN2B-AS1	0.186823231338826	-2.37147112336201	1.4180569521484	0.156987039791063	0.789831131882795	Transcript	Caudate
ENST00000448173.5	ENSG00000174353.17	ENSG00000174353	STAG3L3	-0.0354555437735209	2.84378180487209	-1.41803630737754	0.1569930628901	0.789831131882795	Transcript	Caudate
ENST00000510101.5	ENSG00000087274.16	ENSG00000087274	ADD1	0.160898451381727	0.0683648309462093	1.41803328516366	0.156993944633874	0.789831131882795	Transcript	Caudate
ENST00000525155.5	ENSG00000110721.11	ENSG00000110721	CHKA	-0.0706596790658923	1.06108858088654	-1.41801351884232	0.156999711635261	0.789831131882795	Transcript	Caudate
ENST00000569886.5	ENSG00000167178.15	ENSG00000167178	ISLR2	0.154520649708442	-0.683594715828696	1.41796266033767	0.157014550800836	0.789852091752667	Transcript	Caudate
ENST00000422479.5	ENSG00000242294.6	ENSG00000242294	STAG3L5P	-0.0913728297121803	0.24846693065474	-1.4179487426214	0.157018611808091	0.789852091752667	Transcript	Caudate
ENST00000478795.1	ENSG00000131828.13	ENSG00000131828	PDHA1	-0.175512943349157	-1.64769146834508	-1.41789899245897	0.157033128907197	0.789883241851206	Transcript	Caudate
ENST00000569757.1	ENSG00000058600.15	ENSG00000058600	POLR3E	0.250952879859346	-2.91933207502179	1.41778006898344	0.157067834920463	0.789883241851206	Transcript	Caudate
ENST00000610128.2	ENSG00000273033.2	ENSG00000273033	RP11-67L2.2	-0.0357822515468266	3.18127485570641	-1.41773000415545	0.157082447327245	0.789883241851206	Transcript	Caudate
ENST00000428021.1	ENSG00000028116.16	ENSG00000028116	VRK2	0.116750053812834	-0.943187983714709	1.41772048178404	0.157085226736111	0.789883241851206	Transcript	Caudate
ENST00000583441.1	ENSG00000101596.14	ENSG00000101596	SMCHD1	-0.0768325910452159	-0.9806629633013	-1.41769448953095	0.157092813597564	0.789883241851206	Transcript	Caudate
ENST00000612073.1	ENSG00000254122.2	ENSG00000254122	PCDHGB7	-0.0628947607918602	2.6875532694788	-1.41768080463215	0.15709680818562	0.789883241851206	Transcript	Caudate
ENST00000467239.5	ENSG00000171084.15	ENSG00000171084	FAM86JP	0.413780209201176	-3.82342748034097	1.41766555882536	0.157101258489872	0.789883241851206	Transcript	Caudate
ENST00000498690.1	ENSG00000123684.12	ENSG00000123684	LPGAT1	0.111581267645271	-1.63858465599974	1.41761892646634	0.157114871233838	0.789883241851206	Transcript	Caudate
ENST00000564116.1	ENSG00000261375.1	ENSG00000261375	RP11-632K20.6	0.105537342501289	-1.7031436651431	1.41756769249313	0.157129828298616	0.789883241851206	Transcript	Caudate
ENST00000580649.1	ENSG00000167863.11	ENSG00000167863	ATP5H	0.0399280204560965	1.53914642368703	1.41755968562107	0.157132165894397	0.789883241851206	Transcript	Caudate
ENST00000522037.5	ENSG00000120896.13	ENSG00000120896	SORBS3	-0.161226287247605	-1.50200520035117	-1.41755278161762	0.15713418153038	0.789883241851206	Transcript	Caudate
ENST00000445587.5	ENSG00000116001.15	ENSG00000116001	TIA1	0.268906095081758	-3.33663741539233	1.41752646633926	0.157141864502733	0.789883241851206	Transcript	Caudate
ENST00000484819.1	ENSG00000143569.18	ENSG00000143569	UBAP2L	-0.0850129269612954	-1.06733755842439	-1.41751628636625	0.157144836710281	0.789883241851206	Transcript	Caudate
ENST00000325962.7	ENSG00000162039.14	ENSG00000162039	MEIOB	-0.272195585621411	-2.67312722590646	-1.41751464690007	0.157145315382913	0.789883241851206	Transcript	Caudate
ENST00000557585.5	ENSG00000027075.13	ENSG00000027075	PRKCH	-0.290520205566648	-2.8251165529666	-1.41750649731718	0.157147694821615	0.789883241851206	Transcript	Caudate
ENST00000460004.1	ENSG00000115464.14	ENSG00000115464	USP34	0.170001192468175	-2.62706283421017	1.41750539452625	0.157148016806265	0.789883241851206	Transcript	Caudate
ENST00000473112.6	ENSG00000128928.8	ENSG00000128928	IVD	0.191989321878054	-1.11356267522664	1.417498441424	0.157150046932623	0.789883241851206	Transcript	Caudate
ENST00000337195.9	ENSG00000175029.16	ENSG00000175029	CTBP2	-0.0488791455946278	3.63054766296785	-1.41742448293979	0.157171642135829	0.789935790280475	Transcript	Caudate
ENST00000490114.1	ENSG00000170471.14	ENSG00000170471	RALGAPB	-0.0742431037246743	-0.861835295215369	-1.41741217200419	0.157175237036015	0.789935790280475	Transcript	Caudate
ENST00000581424.1	ENSG00000170921.14	ENSG00000170921	TANC2	0.0554803069890686	2.98279196128374	1.41734421311485	0.157195082748286	0.789965957698189	Transcript	Caudate
ENST00000497042.1	ENSG00000091483.6	ENSG00000091483	FH	-0.163843149997426	-2.41364680274505	-1.41731108554623	0.157204757526332	0.789965957698189	Transcript	Caudate
ENST00000472519.5	ENSG00000124357.12	ENSG00000124357	NAGK	0.337756074028919	-1.93028198801243	1.41729758328971	0.157208700937992	0.789965957698189	Transcript	Caudate
ENST00000359297.6	ENSG00000196182.10	ENSG00000196182	STK40	-0.0852969429734123	0.819725837091899	-1.41726915067536	0.157217005092638	0.789965957698189	Transcript	Caudate
ENST00000473819.1	ENSG00000135945.9	ENSG00000135945	REV1	0.0774300723199894	1.15109481231069	1.41726547229443	0.157218079441165	0.789965957698189	Transcript	Caudate
ENST00000549613.1	ENSG00000012822.15	ENSG00000012822	CALCOCO1	0.0640080179311535	0.922239039805885	1.41722312599309	0.157230447971576	0.789969514137181	Transcript	Caudate
ENST00000496882.5	ENSG00000133226.16	ENSG00000133226	SRRM1	-0.281361005180596	-2.20761454021874	-1.41721259742199	0.157233523277192	0.789969514137181	Transcript	Caudate
ENST00000474034.1	ENSG00000152977.9	ENSG00000152977	ZIC1	-0.096879493057432	-1.29142796298275	-1.41715883812021	0.157249226623155	0.789977819947775	Transcript	Caudate
ENST00000624971.1	ENSG00000280432.1	ENSG00000280432	AP000962.1	-0.0534180575915963	0.895688862014814	-1.41714124165885	0.157254366891842	0.789977819947775	Transcript	Caudate
ENST00000633109.1	ENSG00000282508.1	ENSG00000282508	LINC01002	-0.0517698044421359	2.15313514533869	-1.4170942479168	0.157268095304757	0.789977819947775	Transcript	Caudate
ENST00000393187.5	ENSG00000106484.14	ENSG00000106484	MEST	-0.464201634984662	-0.361562706838558	-1.41708700119858	0.157270212389909	0.789977819947775	Transcript	Caudate
ENST00000400548.6	ENSG00000040487.12	ENSG00000040487	PQLC2	0.400131566143862	-3.96325720149918	1.41708082438339	0.157272016926441	0.789977819947775	Transcript	Caudate
ENST00000348208.8	ENSG00000119139.17	ENSG00000119139	TJP2	0.119508696916609	4.54327721279414	1.41705365095311	0.157279955743106	0.789980686543281	Transcript	Caudate
ENST00000468435.6	ENSG00000147854.16	ENSG00000147854	UHRF2	-0.137534910397445	0.796402029488777	-1.41698614694221	0.157299678605372	0.790008128988117	Transcript	Caudate
ENST00000557169.5	ENSG00000165795.22	ENSG00000165795	NDRG2	0.382037270442316	-3.26361428086323	1.41694672320835	0.157311198033863	0.790008128988117	Transcript	Caudate
ENST00000535215.5	ENSG00000110900.14	ENSG00000110900	TSPAN11	-0.24112114222861	-3.35395492383099	-1.41694269124235	0.157312376191427	0.790008128988117	Transcript	Caudate
ENST00000551754.1	ENSG00000139910.19	ENSG00000139910	NOVA1	-0.0916742138620598	-0.971036157852666	-1.41691865926639	0.157319398575972	0.790008128988117	Transcript	Caudate
ENST00000470216.1	ENSG00000218739.9	ENSG00000218739	CEBPZOS	0.0937485139252689	-1.12884589499083	1.41689176090142	0.157327258831018	0.790008128988117	Transcript	Caudate
ENST00000327259.4	ENSG00000179292.4	ENSG00000179292	TMEM151A	0.0566992365771259	4.74727302986598	1.41688364806358	0.157329629627614	0.790008128988117	Transcript	Caudate
ENST00000392373.6	ENSG00000111450.13	ENSG00000111450	STX2	-0.0762273928781737	0.709938520669073	-1.4168508697425	0.157339208640403	0.790019228847913	Transcript	Caudate
ENST00000372068.6	ENSG00000157600.11	ENSG00000157600	TMEM164	0.0996900622395758	3.56621185480519	1.41680731931016	0.157351936340723	0.790038614052244	Transcript	Caudate
ENST00000592138.5	ENSG00000167460.14	ENSG00000167460	TPM4	0.0994591843096648	0.520592935507409	1.41678723357916	0.157357806699426	0.790038614052244	Transcript	Caudate
ENST00000265447.8	ENSG00000122359.17	ENSG00000122359	ANXA11	-0.142042400831853	0.816942580947078	-1.41676184098484	0.157365228307675	0.790038879857449	Transcript	Caudate
ENST00000529256.1	ENSG00000132744.7	ENSG00000132744	ACY3	-0.325851879593406	-3.12655924078003	-1.41670826803505	0.157380887189321	0.790047737366004	Transcript	Caudate
ENST00000367235.1	ENSG00000163485.15	ENSG00000163485	ADORA1	-0.134957957788032	1.17785075525596	-1.41667438533227	0.157390791404381	0.790047737366004	Transcript	Caudate
ENST00000308982.11	ENSG00000177646.18	ENSG00000177646	ACAD9	0.0387067956639553	3.7147149371049	1.41666194218518	0.157394428765873	0.790047737366004	Transcript	Caudate
ENST00000495187.1	ENSG00000106682.14	ENSG00000106682	EIF4H	-0.119293723612304	-1.19268572202101	-1.41660546606867	0.157410938580649	0.790047737366004	Transcript	Caudate
ENST00000547190.5	ENSG00000167588.12	ENSG00000167588	GPD1	0.210559099475823	-0.417179221749217	1.41659411268841	0.157414257703829	0.790047737366004	Transcript	Caudate
ENST00000282441.9	ENSG00000137693.13	ENSG00000137693	YAP1	-0.138263616510345	2.90527026258402	-1.41658297077635	0.157417515056743	0.790047737366004	Transcript	Caudate
ENST00000288985.11	ENSG00000182150.15	ENSG00000182150	ERCC6L2	0.0309637484221438	4.17876069803602	1.41657934918504	0.157418573844855	0.790047737366004	Transcript	Caudate
ENST00000599282.5	ENSG00000226937.9	ENSG00000226937	CEP164P1	0.131729458499916	-2.31184960625797	1.41652906004691	0.157433276655017	0.7900845436175	Transcript	Caudate
ENST00000440765.2	ENSG00000120725.12	ENSG00000120725	SIL1	-0.0732882838083313	-1.01643959308161	-1.41637594172128	0.157478049607221	0.790195117144383	Transcript	Caudate
ENST00000460083.1	ENSG00000163882.9	ENSG00000163882	POLR2H	-0.1560991065035	-2.51833998395283	-1.41636015992278	0.157482664874601	0.790195117144383	Transcript	Caudate
ENST00000428761.1	ENSG00000226846.1	ENSG00000226846	LINC00348	0.119303909286931	-1.30088108692399	1.41636004172182	0.157482699441965	0.790195117144383	Transcript	Caudate
ENST00000512331.5	ENSG00000018189.12	ENSG00000018189	RUFY3	-0.11024642899607	-0.670449176500195	-1.41632493964211	0.157492965149847	0.790195117144383	Transcript	Caudate
ENST00000576819.1	ENSG00000122390.17	ENSG00000122390	NAA60	0.167630099699458	-1.94679595817962	1.41629557473452	0.157501553395681	0.790195117144383	Transcript	Caudate
ENST00000557332.5	ENSG00000156414.18	ENSG00000156414	TDRD9	0.385190367041183	-3.09376990174506	1.41628985095266	0.157503227450465	0.790195117144383	Transcript	Caudate
ENST00000583370.5	ENSG00000141068.13	ENSG00000141068	KSR1	0.113563926620828	-1.82694180899228	1.41627729240174	0.157506900541828	0.790195117144383	Transcript	Caudate
ENST00000440090.5	ENSG00000236700.5	ENSG00000236700	LINC01010	0.255557023282279	-2.64564422252022	1.4162004516332	0.157529376143252	0.79021021856589	Transcript	Caudate
ENST00000416587.5	ENSG00000151692.14	ENSG00000151692	RNF144A	0.0662783043289135	1.50045483206481	1.41610172848574	0.157558255829052	0.79021021856589	Transcript	Caudate
ENST00000564368.1	ENSG00000103496.14	ENSG00000103496	STX4	0.185405848608264	-0.886385421094829	1.41608174079439	0.157564103359802	0.79021021856589	Transcript	Caudate
ENST00000429243.6	ENSG00000205352.10	ENSG00000205352	PRR13	-0.0684410577183349	3.49945945215116	-1.41607613813592	0.157565742484061	0.79021021856589	Transcript	Caudate
ENST00000514725.1	ENSG00000164902.13	ENSG00000164902	PHAX	0.341955916582207	-3.71786448009988	1.41607091006819	0.15756727202905	0.79021021856589	Transcript	Caudate
ENST00000556518.5	ENSG00000033170.16	ENSG00000033170	FUT8	0.0970473171648055	0.113548607454824	1.41605102468676	0.157573089881168	0.79021021856589	Transcript	Caudate
ENST00000459855.1	ENSG00000242880.1	ENSG00000242880	RP11-190P13.2	-0.0831139918583498	-0.516577025672522	-1.41601101757828	0.157584795227943	0.79021021856589	Transcript	Caudate
ENST00000590573.4	ENSG00000099821.13	ENSG00000099821	POLRMT	-0.342636147659348	-2.95436262240644	-1.41597740583896	0.157594629918161	0.79021021856589	Transcript	Caudate
ENST00000453661.1	ENSG00000233012.2	ENSG00000233012	HDAC1P2	-0.0709905362220953	-0.183402328176275	-1.41596961523023	0.157596909492652	0.79021021856589	Transcript	Caudate
ENST00000623796.1	ENSG00000279406.1	ENSG00000279406	RP11-327E2.5	-0.0558638691107162	0.097141756867126	-1.41594470927862	0.157604197277823	0.79021021856589	Transcript	Caudate
ENST00000560962.5	ENSG00000259248.5	ENSG00000259248	USP3-AS1	0.179376467713583	-0.778738791559876	1.41593194564306	0.157607932172585	0.79021021856589	Transcript	Caudate
ENST00000479685.1	ENSG00000176956.12	ENSG00000176956	LY6H	-0.1531476948704	-1.94130798836174	-1.41592076053548	0.157611205213875	0.79021021856589	Transcript	Caudate
ENST00000006251.11	ENSG00000186654.20	ENSG00000186654	PRR5	0.435530520515044	-4.37692251113128	1.41591527855755	0.157612809396146	0.79021021856589	Transcript	Caudate
ENST00000542591.1	ENSG00000167595.14	ENSG00000167595	PROSER3	-0.134724098234573	-2.14097449052703	-1.41587881155855	0.157623480990746	0.79021021856589	Transcript	Caudate
ENST00000368432.5	ENSG00000160688.18	ENSG00000160688	FLAD1	0.312289826990635	-2.30512534349956	1.41584996892765	0.157631921802079	0.79021021856589	Transcript	Caudate
ENST00000389212.7	ENSG00000079337.15	ENSG00000079337	RAPGEF3	0.310028154194342	-0.396684675393222	1.4158403589272	0.1576347342502	0.79021021856589	Transcript	Caudate
ENST00000334163.3	ENSG00000186141.8	ENSG00000186141	POLR3C	0.0287126395111523	3.64312212986699	1.41583839774079	0.157635308212722	0.79021021856589	Transcript	Caudate
ENST00000543881.5	ENSG00000104064.16	ENSG00000104064	GABPB1	-0.29080834560539	-1.97066958587413	-1.41581356675663	0.157642575407643	0.79021021856589	Transcript	Caudate
ENST00000417335.1	ENSG00000235888.1	ENSG00000235888	AF064858.8	-0.0753858550673367	-0.0091331610219714	-1.41575328576638	0.1576602186887	0.790234617207982	Transcript	Caudate
ENST00000393567.6	ENSG00000157423.17	ENSG00000157423	HYDIN	-0.096697459668979	4.66225575451083	-1.41574657202932	0.157662183785032	0.790234617207982	Transcript	Caudate
ENST00000295050.11	ENSG00000010072.15	ENSG00000010072	SPRTN	-0.046397770476146	2.68354332936459	-1.41570706177926	0.157673748727285	0.790251352998968	Transcript	Caudate
ENST00000409058.5	ENSG00000169507.9	ENSG00000169507	SLC38A11	-0.337955322380117	-2.88787024545013	-1.41568480378687	0.157680264090312	0.790251352998968	Transcript	Caudate
ENST00000471602.6	ENSG00000196510.12	ENSG00000196510	ANAPC7	0.137975296113691	-0.70005314300379	1.4156002918658	0.157705004297925	0.790338400523806	Transcript	Caudate
ENST00000376854.5	ENSG00000135045.6	ENSG00000135045	C9orf40	0.0416981417123261	2.09849057067984	1.41554729626009	0.157720519855422	0.790346892967348	Transcript	Caudate
ENST00000533990.1	ENSG00000166435.15	ENSG00000166435	XRRA1	-0.0855976642894064	-1.43406325043028	-1.41554414678109	0.157721441966958	0.790346892967348	Transcript	Caudate
ENST00000525876.1	ENSG00000149257.13	ENSG00000149257	SERPINH1	-0.176520730643628	1.65415400460487	-1.41547273284123	0.157742351801239	0.79041473060343	Transcript	Caudate
ENST00000597024.1	ENSG00000142002.16	ENSG00000142002	DPP9	-0.128508321525498	-2.45569653826028	-1.41539490015997	0.15776514342898	0.790448017586374	Transcript	Caudate
ENST00000418026.1	ENSG00000234127.8	ENSG00000234127	TRIM26	-0.240455513932382	-2.52911526177821	-1.41535549726805	0.157776682673787	0.790448017586374	Transcript	Caudate
ENST00000361420.7	ENSG00000147255.18	ENSG00000147255	IGSF1	0.227902778034026	2.22829164657807	1.4153417004545	0.157780723260142	0.790448017586374	Transcript	Caudate
ENST00000356457.9	ENSG00000198363.16	ENSG00000198363	ASPH	-0.445714521818041	-4.55489740828515	-1.41529466532763	0.157794498734558	0.790448017586374	Transcript	Caudate
ENST00000429591.3	ENSG00000178665.14	ENSG00000178665	ZNF713	0.0382958281607799	3.27838362054767	1.41528398001487	0.15779762833703	0.790448017586374	Transcript	Caudate
ENST00000529479.5	ENSG00000149476.15	ENSG00000149476	TKFC	0.120734850070068	0.627229648055971	1.41526028536275	0.157804568390443	0.790448017586374	Transcript	Caudate
ENST00000577184.1	ENSG00000166342.18	ENSG00000166342	NETO1	0.141692607277767	-0.93376847710926	1.41525810321428	0.157805207543252	0.790448017586374	Transcript	Caudate
ENST00000533935.5	ENSG00000230487.7	ENSG00000230487	PSMG3-AS1	0.311392468497734	-3.21883636082664	1.41522976990996	0.157813506566621	0.790448017586374	Transcript	Caudate
ENST00000274382.8	ENSG00000145721.11	ENSG00000145721	LIX1	0.0816071755263391	5.12535910943285	1.41520224158893	0.157821570122648	0.790448017586374	Transcript	Caudate
ENST00000336865.6	ENSG00000076248.10	ENSG00000076248	UNG	-0.0545103227283639	3.42258721789185	-1.41519831720478	0.157822719673104	0.790448017586374	Transcript	Caudate
ENST00000380381.3	ENSG00000137154.12	ENSG00000137154	RPS6	-0.0751981184282422	-0.628294779637418	-1.41511844469748	0.157846117715622	0.790505285108108	Transcript	Caudate
ENST00000532232.1	ENSG00000251396.6	ENSG00000251396	LINC01301	-0.119615582718698	-1.95881363668338	-1.41510894800809	0.157848899873895	0.790505285108108	Transcript	Caudate
ENST00000288699.10	ENSG00000157851.16	ENSG00000157851	DPYSL5	0.0620016326788988	6.439689629375	1.41496953511342	0.157889746687337	0.790570130853917	Transcript	Caudate
ENST00000619533.1	ENSG00000152910.18	ENSG00000152910	CNTNAP4	0.128459141555024	1.82238478623219	1.41496688472543	0.157890523306727	0.790570130853917	Transcript	Caudate
ENST00000389532.8	ENSG00000130559.18	ENSG00000130559	CAMSAP1	0.0359631733340499	5.76535421663442	1.41495764804737	0.157893229870248	0.790570130853917	Transcript	Caudate
ENST00000599998.5	ENSG00000142002.16	ENSG00000142002	DPP9	0.0924451008095262	-1.23401014866935	1.4149485904852	0.157895883982867	0.790570130853917	Transcript	Caudate
ENST00000394231.7	ENSG00000141741.11	ENSG00000141741	MIEN1	0.0576267930749399	3.70361936058164	1.41489750099113	0.157910855232692	0.790570130853917	Transcript	Caudate
ENST00000514617.5	ENSG00000075539.13	ENSG00000075539	FRYL	0.0888815332013548	2.61429675823749	1.41486732795724	0.157919697636384	0.790570130853917	Transcript	Caudate
ENST00000442734.5	ENSG00000070669.16	ENSG00000070669	ASNS	-0.221317680297676	-2.81173843293281	-1.41485406494642	0.157923584567036	0.790570130853917	Transcript	Caudate
ENST00000474371.1	ENSG00000084623.11	ENSG00000084623	EIF3I	-0.0974983724938586	-0.421768509580283	-1.41481235457184	0.157935808912194	0.790570130853917	Transcript	Caudate
ENST00000470880.6	ENSG00000134121.9	ENSG00000134121	CHL1	0.261770332952646	-1.43571305767407	1.41478757859899	0.157943070516887	0.790570130853917	Transcript	Caudate
ENST00000296121.5	ENSG00000163807.5	ENSG00000163807	KIAA1143	-0.0294840835048749	5.65078608530499	-1.41478263782995	0.157944518640201	0.790570130853917	Transcript	Caudate
ENST00000465635.5	ENSG00000054523.17	ENSG00000054523	KIF1B	-0.201692079486205	-1.50439822583033	-1.41477416744087	0.157947001307145	0.790570130853917	Transcript	Caudate
ENST00000470834.5	ENSG00000154310.16	ENSG00000154310	TNIK	0.386650211739473	1.22927966979799	1.41473200062038	0.157959360823398	0.790570130853917	Transcript	Caudate
ENST00000404583.5	ENSG00000205643.10	ENSG00000205643	CDPF1	-0.171368681878534	-0.167244741498672	-1.41466288075888	0.157979622135949	0.790570130853917	Transcript	Caudate
ENST00000521708.1	ENSG00000206573.8	ENSG00000206573	THUMPD3-AS1	-0.155666083576795	-0.555684067278586	-1.41464483798119	0.157984911394791	0.790570130853917	Transcript	Caudate
ENST00000518985.1	ENSG00000078674.17	ENSG00000078674	PCM1	-0.0985105667917421	-1.28145381858945	-1.41462761744661	0.157989959737812	0.790570130853917	Transcript	Caudate
ENST00000473142.5	ENSG00000169255.13	ENSG00000169255	B3GALNT1	0.26802789499711	-2.89284400256471	1.41459574932627	0.157999302466032	0.790570130853917	Transcript	Caudate
ENST00000444125.1	ENSG00000233901.5	ENSG00000233901	LINC01503	0.0745604497247861	0.72399809185554	1.41457704092561	0.158004787375007	0.790570130853917	Transcript	Caudate
ENST00000485752.1	ENSG00000163162.8	ENSG00000163162	RNF149	0.143552209163948	-1.27065147219927	1.41457681398322	0.158004853910625	0.790570130853917	Transcript	Caudate
ENST00000503912.1	ENSG00000164089.8	ENSG00000164089	ETNPPL	-0.102012067936404	0.130911829137338	-1.41457094197304	0.158006575490717	0.790570130853917	Transcript	Caudate
ENST00000525679.1	ENSG00000135365.15	ENSG00000135365	PHF21A	-0.0979784704315886	-2.00575648303333	-1.41454739089172	0.158013480436911	0.790570130853917	Transcript	Caudate
ENST00000374213.2	ENSG00000169442.8	ENSG00000169442	CD52	0.0892897023788881	0.0300300819964465	1.41450963542688	0.158024550447864	0.790570130853917	Transcript	Caudate
ENST00000476585.5	ENSG00000082898.16	ENSG00000082898	XPO1	-0.162867819704971	-2.53989966184457	-1.41449156301049	0.158029849541046	0.790570130853917	Transcript	Caudate
ENST00000506816.1	ENSG00000197860.9	ENSG00000197860	SGTB	0.0860829149465732	1.02256297390082	1.41448613336612	0.158031441617493	0.790570130853917	Transcript	Caudate
ENST00000347063.8	ENSG00000145428.14	ENSG00000145428	RNF175	0.0832729957823663	2.89044935715078	1.41440635304928	0.158054836151191	0.790650273540154	Transcript	Caudate
ENST00000334635.9	ENSG00000109184.14	ENSG00000109184	DCUN1D4	-0.186217350577243	3.244169866532	-1.41436824891863	0.158066010617914	0.790669282187659	Transcript	Caudate
ENST00000585653.1	ENSG00000067836.12	ENSG00000067836	ROGDI	0.171344752975578	-0.309608365445093	1.41432198313237	0.158079579389789	0.790700265167047	Transcript	Caudate
ENST00000420014.2	ENSG00000236636.2	ENSG00000236636	RP11-211A18.1	0.085512627668362	-1.37247086606334	1.41429215910753	0.158088326611894	0.790707129409442	Transcript	Caudate
ENST00000381923.6	ENSG00000165685.8	ENSG00000165685	TMEM52B	0.072321990047733	1.22200725685224	1.41412428400747	0.158137570319365	0.790835979192999	Transcript	Caudate
ENST00000491736.1	ENSG00000151729.10	ENSG00000151729	SLC25A4	0.102116693506086	3.74013751138007	1.41411961744367	0.158138939354241	0.790835979192999	Transcript	Caudate
ENST00000624592.1	ENSG00000279488.1	ENSG00000279488	AC004623.3	-0.0915498885664625	-0.645732216432237	-1.41411266237654	0.158140979786543	0.790835979192999	Transcript	Caudate
ENST00000568262.2	ENSG00000260751.2	ENSG00000260751	CTD-2196E14.6	-0.0536458627717042	-0.154031629390599	-1.41410375734012	0.158143592317358	0.790835979192999	Transcript	Caudate
ENST00000442620.5	ENSG00000243477.5	ENSG00000243477	NAT6	-0.104000901382812	-0.677211642087984	-1.41404579560425	0.158160597746036	0.790855500677041	Transcript	Caudate
ENST00000267868.7	ENSG00000051180.16	ENSG00000051180	RAD51	-0.078084297147921	-0.734077270389394	-1.41403118957795	0.158164883236214	0.790855500677041	Transcript	Caudate
ENST00000512815.2	ENSG00000248863.2	ENSG00000248863	RP11-83A24.1	0.12422419305018	-2.14866815981384	1.41400198111168	0.158173453429102	0.790855500677041	Transcript	Caudate
ENST00000620033.4	ENSG00000134121.9	ENSG00000134121	CHL1	0.0573528048019811	6.44492709900996	1.41398989027521	0.15817700116138	0.790855500677041	Transcript	Caudate
ENST00000559809.2	ENSG00000140575.12	ENSG00000140575	IQGAP1	-0.0642119109727173	0.135037032261352	-1.41396161469003	0.158185298111048	0.790855851633229	Transcript	Caudate
ENST00000414896.1	ENSG00000223374.1	ENSG00000223374	AC005104.3	-0.0968482574439081	-1.8271325396629	-1.41392889278966	0.158194900163008	0.790855851633229	Transcript	Caudate
ENST00000530594.1	ENSG00000184144.10	ENSG00000184144	CNTN2	0.128541600497235	-0.476208520246991	1.41390956800494	0.158200571117169	0.790855851633229	Transcript	Caudate
ENST00000605608.1	ENSG00000062282.14	ENSG00000062282	DGAT2	-0.108928219613004	-1.34421396716479	-1.41388910417538	0.158206576498186	0.790855851633229	Transcript	Caudate
ENST00000537025.6	ENSG00000182481.8	ENSG00000182481	KPNA2	-0.255544118112008	-1.92319704534704	-1.41382920462168	0.158224155809311	0.790903040305431	Transcript	Caudate
ENST00000460627.5	ENSG00000090539.15	ENSG00000090539	CHRD	-0.220190998088813	-1.098780304713	-1.41377851297686	0.15823903394495	0.790903040305431	Transcript	Caudate
ENST00000534377.5	ENSG00000104529.17	ENSG00000104529	EEF1D	0.252136177335834	-1.15490303377653	1.41373079256028	0.158253040988879	0.790903040305431	Transcript	Caudate
ENST00000587661.5	ENSG00000092931.11	ENSG00000092931	MFSD11	-0.180895342160261	-1.91108536522377	-1.41370960549617	0.15825926018345	0.790903040305431	Transcript	Caudate
ENST00000590808.1	ENSG00000127452.8	ENSG00000127452	FBXL12	-0.0754973224817281	-0.52184558613575	-1.41359317541456	0.158293440076649	0.790903040305431	Transcript	Caudate
ENST00000520628.1	ENSG00000123908.11	ENSG00000123908	AGO2	0.149991291084916	-2.04420540173628	1.41357528438192	0.158298692769812	0.790903040305431	Transcript	Caudate
ENST00000480126.5	ENSG00000106089.11	ENSG00000106089	STX1A	-0.066399178213779	1.02027905879944	-1.41355993373052	0.158303199728846	0.790903040305431	Transcript	Caudate
ENST00000503387.1	ENSG00000167107.12	ENSG00000167107	ACSF2	0.206640364512058	-2.84323974077809	1.41354512875037	0.158307546570929	0.790903040305431	Transcript	Caudate
ENST00000554237.1	ENSG00000071246.10	ENSG00000071246	VASH1	-0.0796698088129234	0.472421940846717	-1.41354344486381	0.158308040977134	0.790903040305431	Transcript	Caudate
ENST00000595901.5	ENSG00000169169.14	ENSG00000169169	CPT1C	0.174058148410208	-0.999283513956533	1.41350978662799	0.158317923623395	0.790903040305431	Transcript	Caudate
ENST00000298097.7	ENSG00000165355.7	ENSG00000165355	FBXO33	-0.0463396391657472	4.42129714465442	-1.41347186461334	0.158329058751486	0.790903040305431	Transcript	Caudate
ENST00000480370.1	ENSG00000143977.13	ENSG00000143977	SNRPG	-0.148775517936605	-2.70460776962216	-1.41344446408811	0.158337104801	0.790903040305431	Transcript	Caudate
ENST00000586063.5	ENSG00000221946.7	ENSG00000221946	FXYD7	0.115957980385483	-0.727071229034909	1.41342505523342	0.158342804317976	0.790903040305431	Transcript	Caudate
ENST00000392006.7	ENSG00000105323.16	ENSG00000105323	HNRNPUL1	-0.0674717972564226	3.54647496922875	-1.41337961114542	0.158356149834525	0.790903040305431	Transcript	Caudate
ENST00000327490.7	ENSG00000185262.8	ENSG00000185262	UBALD2	-0.0536010450425936	2.53923575200562	-1.41337523242494	0.158357435773828	0.790903040305431	Transcript	Caudate
ENST00000243810.10	ENSG00000185404.16	ENSG00000185404	SP140L	-0.369033883669566	-3.90609162348216	-1.41332861616813	0.158371126492793	0.790903040305431	Transcript	Caudate
ENST00000320451.6	ENSG00000197961.11	ENSG00000197961	ZNF121	0.0365935895040055	2.62423411919232	1.41325453650654	0.158392884784419	0.790903040305431	Transcript	Caudate
ENST00000409959.7	ENSG00000121210.15	ENSG00000121210	KIAA0922	0.0976636836218934	3.15720880549632	1.41324027407863	0.158397074131153	0.790903040305431	Transcript	Caudate
ENST00000598605.1	ENSG00000179134.15	ENSG00000179134	SAMD4B	-0.0681403474193556	-0.0529260654474825	-1.41323443125563	0.15839879038581	0.790903040305431	Transcript	Caudate
ENST00000458426.5	ENSG00000144401.14	ENSG00000144401	METTL21A	0.0663388305881345	1.73096438196076	1.41321627177301	0.158404124592206	0.790903040305431	Transcript	Caudate
ENST00000495172.1	ENSG00000136895.18	ENSG00000136895	GARNL3	-0.242989516064907	-2.41943677163512	-1.41316275420305	0.158419845755163	0.790903040305431	Transcript	Caudate
ENST00000514623.1	ENSG00000065534.18	ENSG00000065534	MYLK	-0.111714519761593	-1.80403871807777	-1.41312538323677	0.158430824442818	0.790903040305431	Transcript	Caudate
ENST00000462073.5	ENSG00000099992.15	ENSG00000099992	TBC1D10A	-0.0825889715837583	0.595231889572984	-1.41308353693548	0.158443118562178	0.790903040305431	Transcript	Caudate
ENST00000588740.5	ENSG00000173581.7	ENSG00000173581	CCDC106	0.112134177336968	2.54256717204445	1.41307598668316	0.158445336845077	0.790903040305431	Transcript	Caudate
ENST00000451399.5	ENSG00000112659.13	ENSG00000112659	CUL9	0.129550825265224	0.752495989175749	1.41307425591833	0.158445845351411	0.790903040305431	Transcript	Caudate
ENST00000462514.1	ENSG00000107317.11	ENSG00000107317	PTGDS	0.0717933640980589	3.3475179062104	1.41299756969234	0.158468377347673	0.790903040305431	Transcript	Caudate
ENST00000280969.9	ENSG00000038274.16	ENSG00000038274	MAT2B	-0.0830173486172816	2.57949307770517	-1.41295798015774	0.158480010523347	0.790903040305431	Transcript	Caudate
ENST00000564744.1	ENSG00000174444.14	ENSG00000174444	RPL4	0.0763431013881872	-1.17943913828304	1.41294066399783	0.158485098989528	0.790903040305431	Transcript	Caudate
ENST00000358278.7	ENSG00000140416.19	ENSG00000140416	TPM1	-0.241188050415288	1.28362335427133	-1.41293694826873	0.158486190896864	0.790903040305431	Transcript	Caudate
ENST00000334801.7	ENSG00000186174.12	ENSG00000186174	BCL9L	-0.0453666285927136	3.54716850556171	-1.41290402434158	0.158495866200106	0.790903040305431	Transcript	Caudate
ENST00000523359.1	ENSG00000113558.18	ENSG00000113558	SKP1	-0.0667268474075659	-0.390116682961463	-1.41287225180886	0.158505203570507	0.790903040305431	Transcript	Caudate
ENST00000448552.6	ENSG00000168802.12	ENSG00000168802	CHTF8	0.0507687415796299	4.47819509471077	1.41286327749634	0.158507841033712	0.790903040305431	Transcript	Caudate
ENST00000504989.1	ENSG00000250584.2	ENSG00000250584	LINC01511	0.242436473276646	-3.35764560953827	1.41286293803466	0.158507940798854	0.790903040305431	Transcript	Caudate
ENST00000527741.5	ENSG00000104529.17	ENSG00000104529	EEF1D	-0.0592337808754661	1.20441933096898	-1.41284322498574	0.158513734392168	0.790903040305431	Transcript	Caudate
ENST00000518017.1	ENSG00000130227.16	ENSG00000130227	XPO7	-0.149789006588733	-0.798782784311011	-1.41283033633213	0.158517522407559	0.790903040305431	Transcript	Caudate
ENST00000476656.1	ENSG00000082293.12	ENSG00000082293	COL19A1	0.0545507900611229	0.400689234201213	1.412830226144	0.158517554792489	0.790903040305431	Transcript	Caudate
ENST00000547318.5	ENSG00000050426.15	ENSG00000050426	LETMD1	-0.33233110269596	-1.09933281515776	-1.41282441252878	0.158519263454867	0.790903040305431	Transcript	Caudate
ENST00000466925.4	ENSG00000131089.14	ENSG00000131089	ARHGEF9	-0.204320598780148	-2.79782276283242	-1.41280678037869	0.158524445753328	0.790903040305431	Transcript	Caudate
ENST00000488971.1	ENSG00000115548.16	ENSG00000115548	KDM3A	-0.0864863964244923	-0.565242665194457	-1.41279520669948	0.158527847465193	0.790903040305431	Transcript	Caudate
ENST00000416681.5	ENSG00000183696.13	ENSG00000183696	UPP1	0.113973662918979	-0.436936459571652	1.41274211895062	0.15854345161747	0.790903040305431	Transcript	Caudate
ENST00000462157.5	ENSG00000267060.5	ENSG00000267060	PTGES3L	0.118943983555576	-0.625664982835594	1.41271933642874	0.158550148472238	0.790903040305431	Transcript	Caudate
ENST00000490299.5	ENSG00000136643.11	ENSG00000136643	RPS6KC1	-0.0553301636652077	3.19546911938941	-1.41271765911566	0.158550641521943	0.790903040305431	Transcript	Caudate
ENST00000601034.2	ENSG00000236778.7	ENSG00000236778	INTS6-AS1	-0.0631220785981881	0.439596747186541	-1.41270145013633	0.158555406245517	0.790903040305431	Transcript	Caudate
ENST00000637474.1	ENSG00000258399.7	ENSG00000258399	MEG8	0.0590462465496544	2.64554940156004	1.41267710938524	0.15856256155502	0.790903040305431	Transcript	Caudate
ENST00000455841.6	ENSG00000006704.10	ENSG00000006704	GTF2IRD1	-0.281040761796542	-1.00290852656999	-1.41263365573388	0.158575335983141	0.790903040305431	Transcript	Caudate
ENST00000541347.5	ENSG00000168329.13	ENSG00000168329	CX3CR1	-0.39371659307199	-4.65794173494152	-1.41261807117781	0.158579917694125	0.790903040305431	Transcript	Caudate
ENST00000381287.8	ENSG00000134352.19	ENSG00000134352	IL6ST	0.52155322895956	-3.43238459760497	1.41260393678582	0.158584073157687	0.790903040305431	Transcript	Caudate
ENST00000253031.6	ENSG00000130733.10	ENSG00000130733	YIPF2	-0.125479011283819	1.59718752953819	-1.41260392604701	0.158584076314894	0.790903040305431	Transcript	Caudate
ENST00000562184.5	ENSG00000141002.18	ENSG00000141002	TCF25	0.0916618643578385	-0.101783148508624	1.41259466612427	0.158586798745851	0.790903040305431	Transcript	Caudate
ENST00000602094.5	ENSG00000105700.10	ENSG00000105700	KXD1	0.0602107645727851	1.27877475304678	1.4125820966419	0.158590494249053	0.790903040305431	Transcript	Caudate
ENST00000451708.5	ENSG00000187098.14	ENSG00000187098	MITF	0.212096772463268	-1.5305749770306	1.4125753329414	0.15859248284465	0.790903040305431	Transcript	Caudate
ENST00000465254.2	ENSG00000189367.14	ENSG00000189367	KIAA0408	0.0663840963492507	4.22994768951891	1.4125316011435	0.158605340888009	0.790903040305431	Transcript	Caudate
ENST00000489222.6	ENSG00000138036.18	ENSG00000138036	DYNC2LI1	-0.251842419149569	-2.22266469710585	-1.41252601693684	0.158606982816064	0.790903040305431	Transcript	Caudate
ENST00000524904.5	ENSG00000110075.14	ENSG00000110075	PPP6R3	-0.342535842545142	-1.30824842880939	-1.41246297321319	0.15862552050085	0.79094190963778	Transcript	Caudate
ENST00000487096.5	ENSG00000116221.15	ENSG00000116221	MRPL37	0.206214034029346	-2.68549483443953	1.41243696038469	0.158633169919995	0.79094190963778	Transcript	Caudate
ENST00000453776.5	ENSG00000135926.13	ENSG00000135926	TMBIM1	-0.132673869329628	-1.81725743670203	-1.41241111900461	0.158640769200011	0.79094190963778	Transcript	Caudate
ENST00000334567.9	ENSG00000186329.9	ENSG00000186329	TMEM212	0.0309245589091836	4.2110690030899	1.4123989674907	0.158644342740888	0.79094190963778	Transcript	Caudate
ENST00000463103.6	ENSG00000151276.23	ENSG00000151276	MAGI1	0.0612003536556689	2.16724187914086	1.41235144431088	0.158658319037629	0.79094190963778	Transcript	Caudate
ENST00000342981.8	ENSG00000114867.20	ENSG00000114867	EIF4G1	-0.0784143086843229	3.20517659350137	-1.41231612866605	0.158668705773827	0.79094190963778	Transcript	Caudate
ENST00000560955.5	ENSG00000092439.13	ENSG00000092439	TRPM7	0.028226182858091	5.22697642144678	1.41231110611285	0.158670183006298	0.79094190963778	Transcript	Caudate
ENST00000637444.1	ENSG00000283380.1	ENSG00000283380	RP11-274G22.1	0.156393400794219	-1.92622458974345	1.41229882780483	0.158673794344119	0.79094190963778	Transcript	Caudate
ENST00000428136.1	ENSG00000186001.12	ENSG00000186001	LRCH3	0.034964440994739	3.26864384984215	1.41213226280674	0.158722791180644	0.791149362121055	Transcript	Caudate
ENST00000377838.7	ENSG00000066827.15	ENSG00000066827	ZFAT	0.298739878362578	-0.026267202328023	1.41208603927492	0.158736390353825	0.791162866255777	Transcript	Caudate
ENST00000397753.5	ENSG00000196323.11	ENSG00000196323	ZBTB44	-0.511128907958393	-2.39280164332582	-1.41207289126541	0.158740258719727	0.791162866255777	Transcript	Caudate
ENST00000504190.5	ENSG00000174796.12	ENSG00000174796	THAP6	-0.0891343967396549	-0.137561282193436	-1.41196599739904	0.158771711354757	0.791282843146547	Transcript	Caudate
ENST00000481756.7	ENSG00000259024.6	ENSG00000259024	TVP23C-CDRT4	0.342191051529623	-3.53645712963657	1.41191221210513	0.158787539022828	0.791324941148627	Transcript	Caudate
ENST00000441438.2	ENSG00000054654.15	ENSG00000054654	SYNE2	-0.138728329890623	-1.42791948935558	-1.41178785467132	0.158824138898933	0.791448382583599	Transcript	Caudate
ENST00000566159.1	ENSG00000103275.19	ENSG00000103275	UBE2I	-0.0802742970296453	0.068437817785665	-1.41177788812854	0.158827072448783	0.791448382583599	Transcript	Caudate
ENST00000580075.1	ENSG00000177303.9	ENSG00000177303	CASKIN2	0.186875786657794	-0.972266381183452	1.41175270795623	0.158834484158159	0.7914485315565	Transcript	Caudate
ENST00000490221.5	ENSG00000163468.14	ENSG00000163468	CCT3	0.151726369679495	-0.764330059676932	1.41168935625892	0.158853132705574	0.791455876327138	Transcript	Caudate
ENST00000494603.1	ENSG00000055957.10	ENSG00000055957	ITIH1	-0.0849955861501765	-1.66991969765954	-1.41168184310114	0.158855344429575	0.791455876327138	Transcript	Caudate
ENST00000515471.5	ENSG00000145416.13	ENSG00000145416	MARCH1	0.0814122554581563	0.834842325145321	1.41167246966813	0.158858103814356	0.791455876327138	Transcript	Caudate
ENST00000569683.5	ENSG00000125149.11	ENSG00000125149	C16orf70	-0.0779380048842941	0.35209380169707	-1.41164220946858	0.158867012168841	0.791461083215847	Transcript	Caudate
ENST00000559138.5	ENSG00000080823.21	ENSG00000080823	MOK	-0.0556252244679964	1.29661559703979	-1.41160899087439	0.158876791887472	0.791461083215847	Transcript	Caudate
ENST00000483295.1	ENSG00000116741.7	ENSG00000116741	RGS2	0.166072268970486	-0.674050105231133	1.41159369672698	0.158881294713986	0.791461083215847	Transcript	Caudate
ENST00000633280.1	ENSG00000124772.11	ENSG00000124772	CPNE5	0.115518597433821	1.18104990025314	1.41150385646762	0.158907746992266	0.7915530642023	Transcript	Caudate
ENST00000550125.5	ENSG00000181929.11	ENSG00000181929	PRKAG1	-0.17907742007664	-2.46114599725445	-1.41148083822215	0.15891452494921	0.7915530642023	Transcript	Caudate
ENST00000521548.5	ENSG00000214050.7	ENSG00000214050	FBXO16	-0.161054603768241	-0.560612844823668	-1.41143623225646	0.158927660255615	0.791563504420906	Transcript	Caudate
ENST00000498361.3	ENSG00000243370.3	ENSG00000243370	RN7SL775P	0.09217338721634	-1.41457644032607	1.41138877393177	0.158941636413856	0.791563504420906	Transcript	Caudate
ENST00000399816.3	ENSG00000215218.3	ENSG00000215218	UBE2QL1	0.0628604478029267	2.80976841822375	1.41136912946885	0.158947421849651	0.791563504420906	Transcript	Caudate
ENST00000540469.5	ENSG00000061936.9	ENSG00000061936	SFSWAP	0.122830098087946	1.75793255077218	1.41134692417383	0.158953961661579	0.791563504420906	Transcript	Caudate
ENST00000554082.1	ENSG00000185442.12	ENSG00000185442	FAM174B	-0.129321173710491	-2.33726669735999	-1.41131007476917	0.158964814847409	0.791563504420906	Transcript	Caudate
ENST00000488371.1	ENSG00000240441.1	ENSG00000240441	RP11-864J10.2	-0.103256413274551	-1.96827613262856	-1.41128730513955	0.158971521425003	0.791563504420906	Transcript	Caudate
ENST00000414507.1	ENSG00000067601.7	ENSG00000067601	PMS2P4	0.0516166069309398	0.899501859160183	1.41128326246983	0.158972712177344	0.791563504420906	Transcript	Caudate
ENST00000539206.1	ENSG00000255775.1	ENSG00000255775	RP3-454B23.1	0.0976122398926915	-1.44895590602324	1.41127317291197	0.158975684046181	0.791563504420906	Transcript	Caudate
ENST00000624873.3	ENSG00000266028.7	ENSG00000266028	SRGAP2	0.415438802536002	-0.825874957904714	1.41122442653382	0.15899004283605	0.791598236867741	Transcript	Caudate
ENST00000467020.5	ENSG00000198755.10	ENSG00000198755	RPL10A	-0.0711069220053715	0.815872954151122	-1.41115245138613	0.159011245720684	0.791667040686737	Transcript	Caudate
ENST00000586442.1	ENSG00000267605.5	ENSG00000267605	CTD-3220F14.1	-0.0990082453138353	0.571926214547204	-1.41107754417696	0.159033314631288	0.791700876513659	Transcript	Caudate
ENST00000366988.4	ENSG00000117691.9	ENSG00000117691	NENF	0.0433202758836055	5.00483185952978	1.41106794966649	0.159036141501865	0.791700876513659	Transcript	Caudate
ENST00000367658.2	ENSG00000112406.4	ENSG00000112406	HECA	-0.0373237329343896	5.07327244066201	-1.41103280426645	0.159046496863471	0.791700876513659	Transcript	Caudate
ENST00000359358.8	ENSG00000197705.9	ENSG00000197705	KLHL14	-0.172841868091238	-2.13081877230698	-1.41101401617752	0.159052032860749	0.791700876513659	Transcript	Caudate
ENST00000299498.10	ENSG00000166394.14	ENSG00000166394	CYB5R2	0.113123898482484	2.6644487451676	1.41100407310218	0.159054962693108	0.791700876513659	Transcript	Caudate
ENST00000375137.6	ENSG00000221988.12	ENSG00000221988	PPT2	-0.316096442299339	-0.180762566064104	-1.41094732984379	0.159071683479232	0.791747347658389	Transcript	Caudate
ENST00000518770.1	ENSG00000181195.10	ENSG00000181195	PENK	0.140497586280773	2.70587142770166	1.4108854374725	0.159089923099714	0.791801373830608	Transcript	Caudate
ENST00000607042.1	ENSG00000078304.19	ENSG00000078304	PPP2R5C	0.140747864489301	-2.57990601630145	1.41079853742057	0.159115535140193	0.791816692590439	Transcript	Caudate
ENST00000628708.1	ENSG00000280913.2	ENSG00000280913	CTSLP2	-0.145270142414206	-2.12156023242994	-1.41077598177502	0.159122183474516	0.791816692590439	Transcript	Caudate
ENST00000316163.9	ENSG00000076344.15	ENSG00000076344	RGS11	-0.424708356347715	-0.139854204636074	-1.41073361078234	0.1591346730037	0.791816692590439	Transcript	Caudate
ENST00000520562.1	ENSG00000253854.1	ENSG00000253854	RP11-10N23.2	0.0395739708912497	1.43526637748011	1.41072465240664	0.159137313723877	0.791816692590439	Transcript	Caudate
ENST00000529546.5	ENSG00000198431.15	ENSG00000198431	TXNRD1	-0.296538290991193	0.439982707407867	-1.41065696896369	0.159157266299796	0.791816692590439	Transcript	Caudate
ENST00000491403.1	ENSG00000134369.15	ENSG00000134369	NAV1	-0.140468941258579	-1.79907022869965	-1.41063158809923	0.159164748879882	0.791816692590439	Transcript	Caudate
ENST00000304031.7	ENSG00000118960.12	ENSG00000118960	HS1BP3	0.0345400299687059	3.67330714290571	1.4106082481832	0.159171629999993	0.791816692590439	Transcript	Caudate
ENST00000612186.1	ENSG00000162086.14	ENSG00000162086	ZNF75A	-0.105183669206241	-0.194653761715841	-1.41060537552419	0.159172476938609	0.791816692590439	Transcript	Caudate
ENST00000495175.6	ENSG00000043514.15	ENSG00000043514	TRIT1	0.393689101298715	-4.07278561377241	1.41054680556471	0.1591897457145	0.791816692590439	Transcript	Caudate
ENST00000395044.7	ENSG00000213585.10	ENSG00000213585	VDAC1	0.0500076905927564	6.32929297024178	1.41050348596805	0.159202518986564	0.791816692590439	Transcript	Caudate
ENST00000281589.4	ENSG00000151846.8	ENSG00000151846	PABPC3	0.0890602049200881	-0.734145126233481	1.41046685415544	0.1592133208975	0.791816692590439	Transcript	Caudate
ENST00000510130.1	ENSG00000151881.14	ENSG00000151881	TMEM267	0.298594808643674	-3.36635111112478	1.41045892880606	0.159215657980907	0.791816692590439	Transcript	Caudate
ENST00000514908.5	ENSG00000159685.10	ENSG00000159685	CHCHD6	-0.265274624854908	-1.79775692103276	-1.41040823582738	0.159230607303481	0.791816692590439	Transcript	Caudate
ENST00000352222.7	ENSG00000115317.11	ENSG00000115317	HTRA2	0.289044220684021	-0.950939338229372	1.41039612642075	0.159234178516452	0.791816692590439	Transcript	Caudate
ENST00000342437.8	ENSG00000151623.14	ENSG00000151623	NR3C2	-0.141462302500244	1.92100766163989	-1.41038693698728	0.159236888634021	0.791816692590439	Transcript	Caudate
ENST00000544649.5	ENSG00000123106.10	ENSG00000123106	CCDC91	-0.141723942300893	1.85484360956438	-1.4103852867306	0.159237375326016	0.791816692590439	Transcript	Caudate
ENST00000534304.5	ENSG00000174501.14	ENSG00000174501	ANKRD36C	-0.437434520824029	-2.63423275050523	-1.41038221062882	0.159238282529792	0.791816692590439	Transcript	Caudate
ENST00000510965.1	ENSG00000250722.5	ENSG00000250722	SEPP1	0.142828055203544	-1.4007695146338	1.41035535338721	0.159246203432863	0.791816692590439	Transcript	Caudate
ENST00000282574.8	ENSG00000116001.15	ENSG00000116001	TIA1	0.0656903132692395	3.26959006497264	1.41030295069184	0.159261659220062	0.791816692590439	Transcript	Caudate
ENST00000504087.5	ENSG00000151458.11	ENSG00000151458	ANKRD50	0.0341160254540645	4.9383568632597	1.4102973797103	0.15926330240684	0.791816692590439	Transcript	Caudate
ENST00000525048.5	ENSG00000141279.15	ENSG00000141279	NPEPPS	-0.265160572347846	-2.81731919379476	-1.41029716902019	0.159263364551115	0.791816692590439	Transcript	Caudate
ENST00000370904.6	ENSG00000147255.18	ENSG00000147255	IGSF1	-0.132755551500992	-0.0541443893837739	-1.41026242694327	0.15927361218102	0.791816692590439	Transcript	Caudate
ENST00000555379.1	ENSG00000258441.1	ENSG00000258441	LINC00641	-0.0342012745063685	6.53151982597365	-1.41020832570417	0.159289571046127	0.791816692590439	Transcript	Caudate
ENST00000397353.6	ENSG00000063854.12	ENSG00000063854	HAGH	0.049749418019508	4.68817649414162	1.41018924717688	0.159295199148539	0.791816692590439	Transcript	Caudate
ENST00000514032.5	ENSG00000127022.14	ENSG00000127022	CANX	0.498065636671822	-0.295751224571659	1.41018839096912	0.159295451730535	0.791816692590439	Transcript	Caudate
ENST00000524683.5	ENSG00000109929.9	ENSG00000109929	SC5D	-0.0779937470433834	-0.678356902533618	-1.4101773109207	0.159298720381415	0.791816692590439	Transcript	Caudate
ENST00000608236.1	ENSG00000272654.1	ENSG00000272654	RP11-422P24.11	-0.050777096763283	0.333277626068303	-1.41011831706815	0.159316124620438	0.791816692590439	Transcript	Caudate
ENST00000636344.1	ENSG00000139973.16	ENSG00000139973	SYT16	-0.0767749094973593	0.785442743117065	-1.41009393955077	0.159323316844665	0.791816692590439	Transcript	Caudate
ENST00000482280.1	ENSG00000204410.14	ENSG00000204410	MSH5	-0.137509251565229	-1.41551589100014	-1.41007658599678	0.159328436903132	0.791816692590439	Transcript	Caudate
ENST00000366960.7	ENSG00000136643.11	ENSG00000136643	RPS6KC1	0.325899370523317	1.13915464406198	1.41007596932402	0.159328618850904	0.791816692590439	Transcript	Caudate
ENST00000596302.5	ENSG00000196268.11	ENSG00000196268	ZNF493	0.11485571272374	-0.446723959848525	1.41005500659397	0.159334803946402	0.791816692590439	Transcript	Caudate
ENST00000537169.1	ENSG00000102401.19	ENSG00000102401	ARMCX3	0.0403491472871349	5.43961975076868	1.41001984195391	0.159345179753425	0.791816692590439	Transcript	Caudate
ENST00000486794.1	ENSG00000113812.13	ENSG00000113812	ACTR8	-0.242661454504322	-0.969365849864809	-1.41000365840266	0.159349955103539	0.791816692590439	Transcript	Caudate
ENST00000433341.5	ENSG00000185721.11	ENSG00000185721	DRG1	0.119033401873283	0.510372552282277	1.4099927956915	0.159353160471434	0.791816692590439	Transcript	Caudate
ENST00000333194.8	ENSG00000113231.13	ENSG00000113231	PDE8B	-0.41523326721379	-3.17211133649668	-1.40998289122366	0.159356083123649	0.791816692590439	Transcript	Caudate
ENST00000446688.5	ENSG00000079308.16	ENSG00000079308	TNS1	-0.0746112592210951	3.02923486412806	-1.40993317961521	0.159370752850047	0.791816692590439	Transcript	Caudate
ENST00000607368.1	ENSG00000271743.1	ENSG00000271743	CTD-2541M15.3	0.0667231754267229	0.689650326262223	1.40987828037437	0.159386954620824	0.791816692590439	Transcript	Caudate
ENST00000424613.1	ENSG00000224883.1	ENSG00000224883	CTA-250D10.19	-0.108392111598169	-1.82236949812282	-1.40985543970141	0.159393695689926	0.791816692590439	Transcript	Caudate
ENST00000519122.5	ENSG00000003987.13	ENSG00000003987	MTMR7	-0.0941094898146418	-1.06270334267158	-1.40984855406453	0.159395727920951	0.791816692590439	Transcript	Caudate
ENST00000368300.8	ENSG00000160789.19	ENSG00000160789	LMNA	-0.090627606038575	2.81753212963227	-1.40984813600363	0.159395851308333	0.791816692590439	Transcript	Caudate
ENST00000616844.1	ENSG00000170802.15	ENSG00000170802	FOXN2	0.45199807555627	-1.73930839106761	1.40983329982541	0.159400230136378	0.791816692590439	Transcript	Caudate
ENST00000452474.5	ENSG00000118260.14	ENSG00000118260	CREB1	0.214617678142926	-2.6285459393465	1.40982330077103	0.159403181361663	0.791816692590439	Transcript	Caudate
ENST00000261965.7	ENSG00000126216.13	ENSG00000126216	TUBGCP3	-0.0355610216686114	3.46447572842564	-1.40972033105952	0.159433575331208	0.791842424678574	Transcript	Caudate
ENST00000256447.5	ENSG00000134061.5	ENSG00000134061	CD180	0.0872318166212356	0.8891718435261	1.40961818597871	0.159463730239528	0.791842424678574	Transcript	Caudate
ENST00000479085.1	ENSG00000243433.1	ENSG00000243433	RP11-148K1.10	0.0828049066798685	-1.57029356333048	1.40957414685717	0.159476732648899	0.791842424678574	Transcript	Caudate
ENST00000418478.5	ENSG00000230303.5	ENSG00000230303	RP11-213G2.2	-0.107517497730998	-1.42372211490269	-1.40955318029125	0.159482923243122	0.791842424678574	Transcript	Caudate
ENST00000628742.2	ENSG00000234899.9	ENSG00000234899	SOX9-AS1	-0.20395572407403	-1.9542704714776	-1.40954252809826	0.159486068482568	0.791842424678574	Transcript	Caudate
ENST00000552652.2	ENSG00000065357.19	ENSG00000065357	DGKA	-0.145687480630108	-2.19184446466781	-1.40952014213067	0.159492678470161	0.791842424678574	Transcript	Caudate
ENST00000324394.7	ENSG00000176222.8	ENSG00000176222	ZNF404	0.148238242150417	1.66863114045114	1.40949958617157	0.159498748287587	0.791842424678574	Transcript	Caudate
ENST00000384584.1	ENSG00000273544.1	ENSG00000273544	SNORA44	0.204904876313276	-2.81658533469845	1.40948475789773	0.159503126928024	0.791842424678574	Transcript	Caudate
ENST00000343161.8	ENSG00000164941.13	ENSG00000164941	INTS8	-0.356000417391896	0.13228293532976	-1.40948238819941	0.159503826684613	0.791842424678574	Transcript	Caudate
ENST00000596220.1	ENSG00000227733.9	ENSG00000227733	RP4-565E6.1	0.0674000183569403	0.465248258496432	1.40943013548117	0.159519257166845	0.791842424678574	Transcript	Caudate
ENST00000400866.4	ENSG00000085224.21	ENSG00000085224	ATRX	0.126357092146046	-1.22057705110276	1.40942969864029	0.159519386172862	0.791842424678574	Transcript	Caudate
ENST00000346997.6	ENSG00000066468.21	ENSG00000066468	FGFR2	-0.370127492095598	1.21958975693439	-1.40939922937676	0.159528384423531	0.791842424678574	Transcript	Caudate
ENST00000576878.1	ENSG00000167978.16	ENSG00000167978	SRRM2	0.0878223521033945	0.528137238923739	1.40937749506334	0.159534803284834	0.791842424678574	Transcript	Caudate
ENST00000618913.1	ENSG00000136152.14	ENSG00000136152	COG3	-0.121278092949617	-2.45936796875786	-1.40935091387504	0.159542653855133	0.791842424678574	Transcript	Caudate
ENST00000357429.10	ENSG00000146540.14	ENSG00000146540	C7orf50	-0.0568400692234651	3.26572071841739	-1.4093157199249	0.159553048596457	0.791842424678574	Transcript	Caudate
ENST00000480115.5	ENSG00000155545.19	ENSG00000155545	MIER3	0.104514733114246	-0.73955695241612	1.40931361832471	0.159553669332773	0.791842424678574	Transcript	Caudate
ENST00000551728.5	ENSG00000135678.11	ENSG00000135678	CPM	-0.260421198380509	-2.35140818460248	-1.4093049904564	0.159556217710725	0.791842424678574	Transcript	Caudate
ENST00000522424.5	ENSG00000169398.19	ENSG00000169398	PTK2	0.108889487150799	-0.536780835859979	1.40929535471578	0.159559063816308	0.791842424678574	Transcript	Caudate
ENST00000431635.6	ENSG00000117395.11	ENSG00000117395	EBNA1BP2	-0.16426396196737	-0.0260481131158407	-1.40927647560944	0.159564640243584	0.791842424678574	Transcript	Caudate
ENST00000240423.8	ENSG00000121152.9	ENSG00000121152	NCAPH	-0.248739239195247	-3.29156019609759	-1.40926624049638	0.15956766350806	0.791842424678574	Transcript	Caudate
ENST00000397202.6	ENSG00000164318.17	ENSG00000164318	EGFLAM	0.124913372260376	-1.42482203017998	1.4092552936011	0.159570897068075	0.791842424678574	Transcript	Caudate
ENST00000536984.6	ENSG00000081138.13	ENSG00000081138	CDH7	0.0795550689098196	1.13022226571209	1.4092518651767	0.159571909787003	0.791842424678574	Transcript	Caudate
ENST00000467925.5	ENSG00000057935.13	ENSG00000057935	MTA3	0.0618344352862023	1.01461852374839	1.40921734959941	0.159582105581497	0.791842424678574	Transcript	Caudate
ENST00000515839.1	ENSG00000113494.16	ENSG00000113494	PRLR	0.176416421930994	-1.56812142609865	1.40916803558892	0.15959667364553	0.791842424678574	Transcript	Caudate
ENST00000452168.6	ENSG00000135424.15	ENSG00000135424	ITGA7	-0.390215312757401	-1.17026861012702	-1.40915842216704	0.159599513705467	0.791842424678574	Transcript	Caudate
ENST00000546989.5	ENSG00000089157.15	ENSG00000089157	RPLP0	-0.435926328619366	-3.60232305116438	-1.40911853008242	0.159611299295917	0.791842424678574	Transcript	Caudate
ENST00000451737.1	ENSG00000234026.1	ENSG00000234026	RP11-310E22.4	-0.120477530683287	-0.984537868907449	-1.40910282969227	0.159615937950409	0.791842424678574	Transcript	Caudate
ENST00000431361.1	ENSG00000229873.1	ENSG00000229873	OGFR-AS1	-0.105389153962288	-2.27677342963583	-1.4091005437174	0.159616613346467	0.791842424678574	Transcript	Caudate
ENST00000440085.5	ENSG00000017483.14	ENSG00000017483	SLC38A5	-0.331969073104107	-3.1035783183759	-1.40907567882424	0.159623959871353	0.791842424678574	Transcript	Caudate
ENST00000354906.7	ENSG00000154305.16	ENSG00000154305	MIA3	0.121263374315813	2.82218491307103	1.40905548596795	0.159629926195742	0.791842424678574	Transcript	Caudate
ENST00000613618.1	ENSG00000143919.14	ENSG00000143919	CAMKMT	0.071209910073734	0.377330203885373	1.40894019828573	0.159663993154343	0.791974771687998	Transcript	Caudate
ENST00000535338.5	ENSG00000196597.11	ENSG00000196597	ZNF782	-0.0639962230974953	2.21220930016251	-1.40890168267179	0.159675375564088	0.791994590418176	Transcript	Caudate
ENST00000366733.5	ENSG00000162910.18	ENSG00000162910	MRPL55	0.288220495380265	-2.08749867931797	1.40885552393646	0.159689017535365	0.79200631067914	Transcript	Caudate
ENST00000595700.5	ENSG00000105771.13	ENSG00000105771	SMG9	0.0817826915874503	0.589343079089997	1.40884369878887	0.159692512537883	0.79200631067914	Transcript	Caudate
ENST00000577253.5	ENSG00000179094.14	ENSG00000179094	PER1	0.116919465610464	-0.633079836414116	1.40877056595155	0.159714128733918	0.792048326448699	Transcript	Caudate
ENST00000600133.1	ENSG00000258230.2	ENSG00000258230	RP11-511H9.3	-0.0890801237901053	-1.18420322885645	-1.40875388663816	0.159719059023406	0.792048326448699	Transcript	Caudate
ENST00000449833.6	ENSG00000162105.17	ENSG00000162105	SHANK2	-0.272645190288731	1.45279519805362	-1.40871986281578	0.159729116587874	0.792048326448699	Transcript	Caudate
ENST00000511343.1	ENSG00000075539.13	ENSG00000075539	FRYL	0.0875512376352927	0.0142114658499826	1.40871506856611	0.159730533823998	0.792048326448699	Transcript	Caudate
ENST00000506997.1	ENSG00000272869.5	ENSG00000272869	CTC-487M23.8	-0.279018404136119	-1.57433566381687	-1.40866252284383	0.159746067578169	0.792088719486703	Transcript	Caudate
ENST00000558994.1	ENSG00000259377.1	ENSG00000259377	CTD-2308G16.1	0.0652153290165206	-0.19451380019034	1.40859465527471	0.159766132528747	0.792151575342311	Transcript	Caudate
ENST00000630991.2	ENSG00000187391.19	ENSG00000187391	MAGI2	0.309520056482884	-1.61958633614865	1.40854351341161	0.159781253812204	0.792165691219749	Transcript	Caudate
ENST00000440469.1	ENSG00000174013.7	ENSG00000174013	FBXO45	0.0769316117012741	4.3882139669111	1.40850442418085	0.159792812186683	0.792165691219749	Transcript	Caudate
ENST00000562124.5	ENSG00000075131.9	ENSG00000075131	TIPIN	-0.155358662032536	-0.623751481503296	-1.40849471948259	0.159795681887088	0.792165691219749	Transcript	Caudate
ENST00000487595.5	ENSG00000136243.16	ENSG00000136243	NUPL2	0.143081406465629	-0.597120790219678	1.40848507602138	0.159798533518325	0.792165691219749	Transcript	Caudate
ENST00000510423.1	ENSG00000156219.16	ENSG00000156219	ART3	0.338377116242293	-3.47261125736772	1.40844540129784	0.159810265986361	0.792187224466857	Transcript	Caudate
ENST00000591537.5	ENSG00000196263.7	ENSG00000196263	ZNF471	0.272489089923334	2.33365579489065	1.40841497865791	0.159819262904141	0.792195196094794	Transcript	Caudate
ENST00000490811.1	ENSG00000116138.12	ENSG00000116138	DNAJC16	-0.138498023911979	-0.955497066349592	-1.40827673099276	0.159860151868629	0.792309951187032	Transcript	Caudate
ENST00000260795.6	ENSG00000068078.17	ENSG00000068078	FGFR3	-0.0636193448339405	6.80697459375476	-1.40825045027364	0.159867925711122	0.792309951187032	Transcript	Caudate
ENST00000455173.1	ENSG00000236489.1	ENSG00000236489	RP11-537I16.2	-0.0901529245410965	-1.93983617065664	-1.40824752532193	0.159868790930228	0.792309951187032	Transcript	Caudate
ENST00000538227.5	ENSG00000021300.13	ENSG00000021300	PLEKHB1	0.366078844986706	2.00457187817386	1.40822603014443	0.159875149447934	0.792309951187032	Transcript	Caudate
ENST00000465823.5	ENSG00000240344.8	ENSG00000240344	PPIL3	-0.28785678039752	-3.17725203430939	-1.4082117861193	0.159879363098152	0.792309951187032	Transcript	Caudate
ENST00000469728.5	ENSG00000258366.7	ENSG00000258366	RTEL1	-0.12097287728044	-1.30894581123478	-1.40808297481031	0.159917471731661	0.792462176427335	Transcript	Caudate
ENST00000475239.5	ENSG00000143995.19	ENSG00000143995	MEIS1	-0.127585789381276	-1.66869313529131	-1.4079437741278	0.159958661797465	0.79262965675819	Transcript	Caudate
ENST00000479590.1	ENSG00000113838.12	ENSG00000113838	TBCCD1	0.137398286052428	-2.34672231035801	1.40784585357164	0.159987641725543	0.792736620540061	Transcript	Caudate
ENST00000461169.1	ENSG00000137133.10	ENSG00000137133	HINT2	-0.180044000898043	-1.9321391288572	-1.4078164311601	0.159996350168847	0.7927431341422	Transcript	Caudate
ENST00000560785.1	ENSG00000140479.16	ENSG00000140479	PCSK6	0.130776731667212	-2.25042906502504	1.40776292342302	0.160012188307282	0.792765482986866	Transcript	Caudate
ENST00000482772.5	ENSG00000138398.15	ENSG00000138398	PPIG	-0.283582480036394	-2.18379095011162	-1.40773477776112	0.160020519821002	0.792765482986866	Transcript	Caudate
ENST00000488496.1	ENSG00000134697.12	ENSG00000134697	GNL2	0.107925261688494	-1.42630727620033	1.4077000506335	0.160030799995362	0.792765482986866	Transcript	Caudate
ENST00000543308.1	ENSG00000256218.1	ENSG00000256218	RP11-1038A11.2	0.0586988343436088	0.222548592729594	1.40768380005289	0.160035610781415	0.792765482986866	Transcript	Caudate
ENST00000424393.5	ENSG00000100038.19	ENSG00000100038	TOP3B	0.338332706592374	-3.0101893093577	1.40764200165898	0.160047985190069	0.792765482986866	Transcript	Caudate
ENST00000574357.1	ENSG00000182224.11	ENSG00000182224	CYB5D1	0.171907680236645	-1.916802015077	1.40762461724732	0.16005313205654	0.792765482986866	Transcript	Caudate
ENST00000395951.7	ENSG00000164924.17	ENSG00000164924	YWHAZ	0.0786495466123818	3.82165644555781	1.40759925331735	0.160060641581796	0.792765482986866	Transcript	Caudate
ENST00000335727.13	ENSG00000100354.20	ENSG00000100354	TNRC6B	0.0521287428455615	6.39503714687361	1.40759025047681	0.160063307126512	0.792765482986866	Transcript	Caudate
ENST00000534080.5	ENSG00000183569.17	ENSG00000183569	SERHL2	-0.0985815870341428	0.324315383661324	-1.40757640132886	0.160067407622926	0.792765482986866	Transcript	Caudate
ENST00000533481.1	ENSG00000203288.3	ENSG00000203288	RP11-98D18.9	-0.111318002127139	-1.35920743535151	-1.40752772632975	0.160081820092243	0.792800241258714	Transcript	Caudate
ENST00000306108.9	ENSG00000171103.10	ENSG00000171103	TRMT61B	0.0338614109895024	3.02937369215769	1.40738038346738	0.160125453718121	0.792979706505408	Transcript	Caudate
ENST00000566557.5	ENSG00000140497.16	ENSG00000140497	SCAMP2	0.254000798349052	-1.46621097299191	1.40729365606935	0.160151141101668	0.793033171783229	Transcript	Caudate
ENST00000586651.5	ENSG00000127452.8	ENSG00000127452	FBXL12	0.39647953750443	-2.76454095791138	1.40728013234684	0.160155146911814	0.793033171783229	Transcript	Caudate
ENST00000566450.5	ENSG00000065457.10	ENSG00000065457	ADAT1	0.0848321605190336	-1.16417388280909	1.40725543059509	0.160162463919574	0.793033171783229	Transcript	Caudate
ENST00000296302.11	ENSG00000163939.18	ENSG00000163939	PBRM1	-0.286815849905405	0.700878018922635	-1.40724341387854	0.160166023532473	0.793033171783229	Transcript	Caudate
ENST00000460690.5	ENSG00000135838.13	ENSG00000135838	NPL	-0.106573692360289	-1.11990327153065	-1.40721545054831	0.160174307111736	0.793033171783229	Transcript	Caudate
ENST00000370862.3	ENSG00000137252.9	ENSG00000137252	HCRTR2	0.146919292258323	-1.97669077259258	1.40717661431941	0.160185812109882	0.793033171783229	Transcript	Caudate
ENST00000618596.1	ENSG00000179399.14	ENSG00000179399	GPC5	-0.0787263082663541	2.09061514951495	-1.4071691411838	0.160188026053102	0.793033171783229	Transcript	Caudate
ENST00000513541.5	ENSG00000155329.11	ENSG00000155329	ZCCHC10	-0.314861819013614	-3.4704830822502	-1.40713936818338	0.160196846641788	0.793040221144427	Transcript	Caudate
ENST00000510536.5	ENSG00000251600.5	ENSG00000251600	RP11-673E1.1	-0.212225340420148	-2.663555954481	-1.40706728024681	0.160218205036436	0.793109334280739	Transcript	Caudate
ENST00000382162.7	ENSG00000198089.14	ENSG00000198089	SFI1	-0.0486631633185743	1.87966960363578	-1.4070283267251	0.160229747182908	0.793121995550533	Transcript	Caudate
ENST00000515479.5	ENSG00000018189.12	ENSG00000018189	RUFY3	-0.0525436482812753	0.629162727725905	-1.40700871792645	0.160235557618453	0.793121995550533	Transcript	Caudate
ENST00000355379.3	ENSG00000116521.10	ENSG00000116521	SCAMP3	-0.0916850115426746	1.16868999043259	-1.40690418734273	0.160266534586504	0.793167447952994	Transcript	Caudate
ENST00000555418.1	ENSG00000258930.1	ENSG00000258930	RP5-1163L11.2	0.101790730710438	-1.88360975444284	1.40686683691214	0.160277604249018	0.793167447952994	Transcript	Caudate
ENST00000493373.5	ENSG00000116288.12	ENSG00000116288	PARK7	-0.477241424908682	-1.86777163628895	-1.4068521144936	0.160281967737113	0.793167447952994	Transcript	Caudate
ENST00000514375.1	ENSG00000066230.10	ENSG00000066230	SLC9A3	0.155607822720298	-0.836956124526587	1.40678851872508	0.160300817535963	0.793167447952994	Transcript	Caudate
ENST00000429521.5	ENSG00000215559.8	ENSG00000215559	ANKRD20A11P	-0.142196806125434	-0.723121017458353	-1.40678758512419	0.160301094267986	0.793167447952994	Transcript	Caudate
ENST00000469908.5	ENSG00000238098.8	ENSG00000238098	ABCA17P	-0.0666044956763688	1.03711233318844	-1.40671282113433	0.160323256510233	0.793167447952994	Transcript	Caudate
ENST00000475707.5	ENSG00000177463.15	ENSG00000177463	NR2C2	0.0501138555898487	1.27097759742484	1.40666456138969	0.160337563350593	0.793167447952994	Transcript	Caudate
ENST00000617718.4	ENSG00000105472.12	ENSG00000105472	CLEC11A	-0.199143630257227	-1.86745867452344	-1.40663774893353	0.160345512454682	0.793167447952994	Transcript	Caudate
ENST00000558530.1	ENSG00000259399.1	ENSG00000259399	TGIF2-C20orf24	-0.317010628722275	-1.48109476460732	-1.40662848634268	0.160348258609745	0.793167447952994	Transcript	Caudate
ENST00000228318.7	ENSG00000075415.12	ENSG00000075415	SLC25A3	0.205953755559872	-0.604257509241231	1.40661497452368	0.160352264631776	0.793167447952994	Transcript	Caudate
ENST00000487162.1	ENSG00000025708.13	ENSG00000025708	TYMP	-0.0810533801699679	0.663630051189752	-1.40657087563227	0.160365339723317	0.793167447952994	Transcript	Caudate
ENST00000429703.6	ENSG00000048991.16	ENSG00000048991	R3HDM1	-0.0971388560965677	1.24618443759668	-1.406549438937	0.160371695883982	0.793167447952994	Transcript	Caudate
ENST00000607453.1	ENSG00000272195.1	ENSG00000272195	RP11-156E8.1	0.0915385424376701	-0.763790029760375	1.40653688084351	0.160375419553253	0.793167447952994	Transcript	Caudate
ENST00000618457.4	ENSG00000113494.16	ENSG00000113494	PRLR	0.255480398809161	3.05532872739574	1.40650338191257	0.160385352826156	0.793167447952994	Transcript	Caudate
ENST00000394035.6	ENSG00000146826.15	ENSG00000146826	C7orf43	-0.259896530224337	-2.22115678744636	-1.40647201048467	0.160394655664382	0.793167447952994	Transcript	Caudate
ENST00000477118.2	ENSG00000134369.15	ENSG00000134369	NAV1	0.0589138893195275	2.13850395546866	1.4064648251899	0.160396786439011	0.793167447952994	Transcript	Caudate
ENST00000464738.1	ENSG00000114982.17	ENSG00000114982	KANSL3	0.134902175402382	-2.1281216507455	1.40645298688735	0.160400297094057	0.793167447952994	Transcript	Caudate
ENST00000011473.6	ENSG00000008282.8	ENSG00000008282	SYPL1	-0.226755591484366	1.22077482862689	-1.40644251805183	0.160403401681491	0.793167447952994	Transcript	Caudate
ENST00000464393.1	ENSG00000138433.15	ENSG00000138433	CIR1	0.119708629962657	-2.09508484239834	1.40642284201799	0.160409236834686	0.793167447952994	Transcript	Caudate
ENST00000493067.5	ENSG00000160271.14	ENSG00000160271	RALGDS	0.112250643086715	-1.71291563552243	1.40641056312262	0.160412878363367	0.793167447952994	Transcript	Caudate
ENST00000520020.5	ENSG00000008513.14	ENSG00000008513	ST3GAL1	-0.16856138525836	-2.54422810109692	-1.40636548676223	0.16042624711177	0.793167447952994	Transcript	Caudate
ENST00000534229.1	ENSG00000166833.19	ENSG00000166833	NAV2	-0.106993907856622	-0.576975027450746	-1.40635184108078	0.160430294315101	0.793167447952994	Transcript	Caudate
ENST00000465624.5	ENSG00000118855.18	ENSG00000118855	MFSD1	-0.247624914023532	-2.12519685598639	-1.4062997999242	0.160445730029833	0.793167447952994	Transcript	Caudate
ENST00000518159.5	ENSG00000035681.7	ENSG00000035681	NSMAF	0.0778330741052991	-0.522044608880907	1.40626003161897	0.160457526303856	0.793167447952994	Transcript	Caudate
ENST00000412425.1	ENSG00000225449.3	ENSG00000225449	RAB6C-AS1	0.151353348425843	0.237844879210857	1.4062344600017	0.160465111832745	0.793167447952994	Transcript	Caudate
ENST00000471942.6	ENSG00000205593.11	ENSG00000205593	DENND6B	-0.192940201704637	-0.739573506297022	-1.40622408225162	0.160468190351675	0.793167447952994	Transcript	Caudate
ENST00000569874.2	ENSG00000162065.12	ENSG00000162065	TBC1D24	-0.381505718767918	-1.48635199325193	-1.40618289916407	0.160480407595128	0.793167447952994	Transcript	Caudate
ENST00000249601.8	ENSG00000128805.14	ENSG00000128805	ARHGAP22	0.116163839729542	1.63916487718676	1.40613787297982	0.160493765726995	0.793167447952994	Transcript	Caudate
ENST00000559379.5	ENSG00000259459.5	ENSG00000259459	RP11-321G12.1	-0.113187104281386	-1.40334492458464	-1.40612425789864	0.160497805143887	0.793167447952994	Transcript	Caudate
ENST00000054650.8	ENSG00000041988.15	ENSG00000041988	THAP3	0.037629599169681	2.43628782719646	1.4061148385432	0.160500599788854	0.793167447952994	Transcript	Caudate
ENST00000615631.4	ENSG00000079459.12	ENSG00000079459	FDFT1	0.275462794686644	-1.52695462021981	1.40604873964102	0.160520211825847	0.793167447952994	Transcript	Caudate
ENST00000518554.2	ENSG00000164934.13	ENSG00000164934	DCAF13	0.0393741638932636	1.82904675253863	1.40602558788575	0.16052708155415	0.793167447952994	Transcript	Caudate
ENST00000253754.7	ENSG00000131435.12	ENSG00000131435	PDLIM4	-0.12998196767769	-0.25619910984218	-1.40600305089191	0.160533769080994	0.793167447952994	Transcript	Caudate
ENST00000471893.1	ENSG00000185008.17	ENSG00000185008	ROBO2	0.0845163502763689	1.84666884091445	1.4059778414819	0.160541249859128	0.793167447952994	Transcript	Caudate
ENST00000636707.1	ENSG00000138107.12	ENSG00000138107	ACTR1A	-0.169763816509621	-1.45589091137845	-1.40594516345868	0.160550947307992	0.793167447952994	Transcript	Caudate
ENST00000513025.2	ENSG00000108848.15	ENSG00000108848	LUC7L3	0.0952855198178459	-1.35895543680376	1.40593089987165	0.160555180273914	0.793167447952994	Transcript	Caudate
ENST00000329468.3	ENSG00000185823.3	ENSG00000185823	NPAP1	-0.0523668957687889	2.91586006047735	-1.4059277954827	0.160556101566198	0.793167447952994	Transcript	Caudate
ENST00000327757.9	ENSG00000163803.12	ENSG00000163803	PLB1	0.368545458373638	-1.13504511218108	1.40586291856672	0.16057535606433	0.793167447952994	Transcript	Caudate
ENST00000305447.4	ENSG00000168959.14	ENSG00000168959	GRM5	0.0968558129685403	4.94230232073806	1.40585037966162	0.160579077625788	0.793167447952994	Transcript	Caudate
ENST00000440905.5	ENSG00000205822.10	ENSG00000205822	TPTE2P6	0.0711387334678164	-0.817372974545675	1.4058482559869	0.160579707941367	0.793167447952994	Transcript	Caudate
ENST00000465899.1	ENSG00000158321.15	ENSG00000158321	AUTS2	-0.0769933521393877	-0.783300454819621	-1.40583538823844	0.160583527183322	0.793167447952994	Transcript	Caudate
ENST00000215727.9	ENSG00000099937.10	ENSG00000099937	SERPIND1	0.0706838300098879	0.973260900092149	1.40577632014343	0.160601059910653	0.793167447952994	Transcript	Caudate
ENST00000439595.5	ENSG00000232907.7	ENSG00000232907	DLGAP4-AS1	-0.0813527849447571	-0.815710238788466	-1.40575920688797	0.160606139777678	0.793167447952994	Transcript	Caudate
ENST00000550404.1	ENSG00000076513.16	ENSG00000076513	ANKRD13A	0.0434825598188921	2.57255236078272	1.4057488458141	0.160609215398876	0.793167447952994	Transcript	Caudate
ENST00000198767.10	ENSG00000085721.12	ENSG00000085721	RRN3	-0.0310383718547835	4.85291360546534	-1.40573936867043	0.16061202866995	0.793167447952994	Transcript	Caudate
ENST00000426683.5	ENSG00000138641.15	ENSG00000138641	HERC3	0.278019880517566	-0.697913297714709	1.40572184062504	0.160617231933547	0.793167447952994	Transcript	Caudate
ENST00000574770.5	ENSG00000038358.14	ENSG00000038358	EDC4	0.0825683426675237	1.83902585257261	1.40569362631845	0.160625607720986	0.793167447952994	Transcript	Caudate
ENST00000377795.7	ENSG00000019582.14	ENSG00000019582	CD74	0.145122272092251	4.20822657816861	1.40566248781375	0.160634851979684	0.793167447952994	Transcript	Caudate
ENST00000320857.7	ENSG00000180879.13	ENSG00000180879	SSR4	-0.0679992496591057	-0.0049427424172315	-1.4056552012799	0.16063701523123	0.793167447952994	Transcript	Caudate
ENST00000528071.5	ENSG00000030066.13	ENSG00000030066	NUP160	0.0851705491633762	1.30834334017251	1.4056186698309	0.160647861148202	0.793167447952994	Transcript	Caudate
ENST00000498663.5	ENSG00000265241.6	ENSG00000265241	RBM8A	0.168161723446183	-2.18717965529075	1.40561738709649	0.160648241992656	0.793167447952994	Transcript	Caudate
ENST00000344111.3	ENSG00000240230.5	ENSG00000240230	COX19	-0.0299810005787566	3.15359995224857	-1.40560947419401	0.160650591352289	0.793167447952994	Transcript	Caudate
ENST00000540743.1	ENSG00000110852.4	ENSG00000110852	CLEC2B	-0.243742032368693	-3.04839140708654	-1.40560689419612	0.160651357365456	0.793167447952994	Transcript	Caudate
ENST00000490816.1	ENSG00000107036.11	ENSG00000107036	RIC1	0.107049049696977	-0.780258443905248	1.40560047542924	0.160653263138704	0.793167447952994	Transcript	Caudate
ENST00000620688.2	ENSG00000275553.3	ENSG00000275553	TCEB3CL	-0.419806407672586	-1.10608161424196	-1.40555871379142	0.160665662856881	0.793167447952994	Transcript	Caudate
ENST00000561609.5	ENSG00000067225.17	ENSG00000067225	PKM	0.100988906150248	6.22525423716945	1.40552880203058	0.160674544597619	0.793167447952994	Transcript	Caudate
ENST00000418274.2	ENSG00000181626.11	ENSG00000181626	ANKRD62	0.084032673516913	-1.33067321244393	1.40548957183952	0.160686193837396	0.793167447952994	Transcript	Caudate
ENST00000526696.6	ENSG00000149136.8	ENSG00000149136	SSRP1	-0.256196564652066	-3.02690487977162	-1.40547495789889	0.160690533549223	0.793167447952994	Transcript	Caudate
ENST00000417171.5	ENSG00000174827.13	ENSG00000174827	PDZK1	-0.231220595566571	-0.165771816023408	-1.40543747574035	0.16070166454467	0.793167447952994	Transcript	Caudate
ENST00000484164.6	ENSG00000135597.18	ENSG00000135597	REPS1	-0.0678941749280118	0.154450552382655	-1.40535003006625	0.160727635371207	0.793167447952994	Transcript	Caudate
ENST00000470166.5	ENSG00000121905.9	ENSG00000121905	HPCA	0.114169163241786	-0.0164297719484684	1.40526797641028	0.160752007696867	0.793167447952994	Transcript	Caudate
ENST00000440589.2	ENSG00000229458.2	ENSG00000229458	RP11-202D18.2	-0.0818464855460588	-0.860761078130537	-1.4052587595097	0.160754745559914	0.793167447952994	Transcript	Caudate
ENST00000587860.1	ENSG00000134030.13	ENSG00000134030	CTIF	-0.0463485698743033	2.40132308773214	-1.40524263175935	0.160759536363034	0.793167447952994	Transcript	Caudate
ENST00000405737.2	ENSG00000120690.14	ENSG00000120690	ELF1	-0.0704090591162221	0.436334720343847	-1.40523456561429	0.160761932479498	0.793167447952994	Transcript	Caudate
ENST00000464410.1	ENSG00000168137.15	ENSG00000168137	SETD5	-0.0822519763201812	-0.52903391151724	-1.40518871088517	0.160775554528545	0.793167447952994	Transcript	Caudate
ENST00000330331.9	ENSG00000183054.11	ENSG00000183054	RGPD6	-0.48266892534075	-0.947198011243806	-1.40518095865339	0.160777857567967	0.793167447952994	Transcript	Caudate
ENST00000539945.5	ENSG00000014641.17	ENSG00000014641	MDH1	0.0874749870487401	5.01240637755093	1.40512862954292	0.160793404197931	0.793167447952994	Transcript	Caudate
ENST00000396821.7	ENSG00000100201.19	ENSG00000100201	DDX17	0.0325988300980583	7.6744923334117	1.40511309410761	0.160798019891736	0.793167447952994	Transcript	Caudate
ENST00000619323.1	ENSG00000275180.1	ENSG00000275180	RP11-631N16.4	-0.0784647758814516	-0.694453492421618	-1.40511302011717	0.160798041875089	0.793167447952994	Transcript	Caudate
ENST00000527700.5	ENSG00000184014.7	ENSG00000184014	DENND5A	0.0670535216441272	2.98580936397631	1.40509150346247	0.16080443480048	0.793167447952994	Transcript	Caudate
ENST00000360202.9	ENSG00000126259.19	ENSG00000126259	KIRREL2	0.0994444179906578	0.203916580277726	1.4050790459653	0.160808136200495	0.793167447952994	Transcript	Caudate
ENST00000482387.5	ENSG00000163689.19	ENSG00000163689	C3orf67	-0.246421466392993	-2.16759968669197	-1.40506752017213	0.160811560828045	0.793167447952994	Transcript	Caudate
ENST00000235307.6	ENSG00000116667.12	ENSG00000116667	C1orf21	-0.041429193291303	5.92228757421508	-1.40505487861743	0.160815317042396	0.793167447952994	Transcript	Caudate
ENST00000604247.1	ENSG00000266028.7	ENSG00000266028	SRGAP2	0.0539255642565033	2.67479858293047	1.40501436537386	0.160827355284434	0.793167447952994	Transcript	Caudate
ENST00000596785.5	ENSG00000105700.10	ENSG00000105700	KXD1	-0.126127031992028	-0.881115056108694	-1.40501129429464	0.160828267863158	0.793167447952994	Transcript	Caudate
ENST00000575949.5	ENSG00000108433.15	ENSG00000108433	GOSR2	0.064253154220322	0.195813153462002	1.40499378425417	0.160833471089673	0.793167447952994	Transcript	Caudate
ENST00000466379.1	ENSG00000130939.18	ENSG00000130939	UBE4B	0.0565258097709619	0.59810238855895	1.40497421539379	0.160839286259487	0.793167447952994	Transcript	Caudate
ENST00000423045.2	ENSG00000183570.16	ENSG00000183570	PCBP3	0.114409552903206	-2.54712605864294	1.40494731919677	0.160847279113563	0.793167447952994	Transcript	Caudate
ENST00000557985.2	ENSG00000238227.7	ENSG00000238227	C9orf69	0.282563435117485	-1.63849705650587	1.40492631239972	0.16085352199984	0.793167447952994	Transcript	Caudate
ENST00000562558.5	ENSG00000205336.11	ENSG00000205336	ADGRG1	-0.0968313998054494	4.49253915581746	-1.40491590845311	0.160856613955501	0.793167447952994	Transcript	Caudate
ENST00000359282.9	ENSG00000197111.15	ENSG00000197111	PCBP2	0.111237196618788	2.00692806209284	1.40491136313265	0.160857964796394	0.793167447952994	Transcript	Caudate
ENST00000513789.1	ENSG00000039319.16	ENSG00000039319	ZFYVE16	0.209063247107972	-1.51616185174245	1.40489515122148	0.160862782945363	0.793167447952994	Transcript	Caudate
ENST00000539426.5	ENSG00000167986.13	ENSG00000167986	DDB1	0.181729244028572	-2.12469133738085	1.40487562043592	0.160868587602817	0.793167447952994	Transcript	Caudate
ENST00000166345.7	ENSG00000071539.13	ENSG00000071539	TRIP13	-0.116812769932776	-2.01396251815598	-1.40484728402863	0.160877009622195	0.793167447952994	Transcript	Caudate
ENST00000417805.1	ENSG00000228044.2	ENSG00000228044	RP4-781K5.4	-0.0710320635764025	-1.03288733406738	-1.4048297467214	0.160882222149215	0.793167447952994	Transcript	Caudate
ENST00000406890.6	ENSG00000105889.14	ENSG00000105889	STEAP1B	0.095952650518352	0.757661701677966	1.4048212029542	0.160884761617254	0.793167447952994	Transcript	Caudate
ENST00000535472.5	ENSG00000089053.12	ENSG00000089053	ANAPC5	-0.126387363158515	-0.880132992579154	-1.40480837916971	0.160888573293956	0.793167447952994	Transcript	Caudate
ENST00000469813.1	ENSG00000125462.16	ENSG00000125462	C1orf61	-0.0705999075295798	1.78756688185146	-1.40477341570426	0.160898966005158	0.793167447952994	Transcript	Caudate
ENST00000583245.5	ENSG00000108439.9	ENSG00000108439	PNPO	-0.110859479698128	-1.75358314977287	-1.404691163946	0.160923416927308	0.793167447952994	Transcript	Caudate
ENST00000592930.5	ENSG00000134775.15	ENSG00000134775	FHOD3	-0.30451602439102	-0.363499427643248	-1.40467550729928	0.160928071486887	0.793167447952994	Transcript	Caudate
ENST00000233242.5	ENSG00000084674.14	ENSG00000084674	APOB	-0.133928793110802	-0.665784421336043	-1.40467332202695	0.160928721153933	0.793167447952994	Transcript	Caudate
ENST00000414441.5	ENSG00000146834.13	ENSG00000146834	MEPCE	-0.0383034595875831	3.82583836241134	-1.40466109508546	0.16093235617966	0.793167447952994	Transcript	Caudate
ENST00000564996.5	ENSG00000135686.12	ENSG00000135686	KLHL36	-0.0462228222647966	2.73049515804684	-1.40465047988494	0.160935512091096	0.793167447952994	Transcript	Caudate
ENST00000508623.5	ENSG00000151552.11	ENSG00000151552	QDPR	0.119523770164055	-0.156051878194167	1.40462942469647	0.160941771961948	0.793167447952994	Transcript	Caudate
ENST00000491063.5	ENSG00000121749.15	ENSG00000121749	TBC1D15	0.391796704829393	-2.65663879509105	1.40460308147521	0.160949604266035	0.793167447952994	Transcript	Caudate
ENST00000425797.2	ENSG00000186704.9	ENSG00000186704	DTX2P1	0.207294923124186	-2.83814688649673	1.40456960740198	0.16095955711517	0.793167447952994	Transcript	Caudate
ENST00000522572.5	ENSG00000078668.13	ENSG00000078668	VDAC3	0.094607683094352	2.17802565509631	1.40456027673763	0.160962331485611	0.793167447952994	Transcript	Caudate
ENST00000442130.1	ENSG00000228606.1	ENSG00000228606	RP11-574F21.2	-0.0775276717531706	-1.32936901155041	-1.40448587950296	0.160984453982713	0.793240002675241	Transcript	Caudate
ENST00000554730.1	ENSG00000258458.5	ENSG00000258458	CTD-2555K7.2	0.124222859959842	-2.13312892306392	1.40444069412421	0.160997891271749	0.793269756920582	Transcript	Caudate
ENST00000380911.3	ENSG00000147869.4	ENSG00000147869	CER1	0.114695543084648	-1.07937308712586	1.40438320407634	0.161014988969529	0.793317543189972	Transcript	Caudate
ENST00000370459.7	ENSG00000154451.14	ENSG00000154451	GBP5	-0.269315671094064	-3.08158172396658	-1.40431374949042	0.161035646790402	0.793382864914979	Transcript	Caudate
ENST00000243325.6	ENSG00000123595.7	ENSG00000123595	RAB9A	0.14452327166329	-2.44467516033692	1.40423282649814	0.161059718185143	0.793442961535492	Transcript	Caudate
ENST00000605970.5	ENSG00000254929.6	ENSG00000254929	RP11-144G6.12	0.107317591392011	0.689975579963535	1.40422298563554	0.161062645639256	0.793442961535492	Transcript	Caudate
ENST00000576107.5	ENSG00000157353.16	ENSG00000157353	FUK	0.0950707054985252	-0.299694703782837	1.40417508999154	0.16107689418385	0.793445866380542	Transcript	Caudate
ENST00000540486.5	ENSG00000170043.11	ENSG00000170043	TRAPPC1	-0.138304080287328	0.511871159574353	-1.40417125136009	0.16107803618526	0.793445866380542	Transcript	Caudate
ENST00000536878.6	ENSG00000171649.11	ENSG00000171649	ZIK1	-0.384504150683467	-0.211042287417035	-1.40411492269172	0.161094794795765	0.793451955221123	Transcript	Caudate
ENST00000464918.1	ENSG00000047315.14	ENSG00000047315	POLR2B	-0.206215655460318	-2.49466522595697	-1.40409645297573	0.161100290096804	0.793451955221123	Transcript	Caudate
ENST00000346342.7	ENSG00000057593.13	ENSG00000057593	F7	0.256215225228133	-2.72798976186221	1.40409247466415	0.161101473783844	0.793451955221123	Transcript	Caudate
ENST00000549917.1	ENSG00000139220.16	ENSG00000139220	PPFIA2	0.16633629860182	0.356666979126092	1.40403070383043	0.161119853616689	0.793506027807392	Transcript	Caudate
ENST00000535600.2	ENSG00000089041.16	ENSG00000089041	P2RX7	0.457274774097827	-3.44900049042148	1.40396965525201	0.161138020105708	0.793516659383947	Transcript	Caudate
ENST00000588526.5	ENSG00000037757.13	ENSG00000037757	MRI1	-0.0869316525856821	-0.486764880194997	-1.40393829520476	0.161147352654197	0.793516659383947	Transcript	Caudate
ENST00000414723.1	ENSG00000115271.10	ENSG00000115271	GCA	0.117430325715078	-1.23085201260561	1.40392783482735	0.161150465686436	0.793516659383947	Transcript	Caudate
ENST00000618833.4	ENSG00000169855.19	ENSG00000169855	ROBO1	0.0984737182051769	3.70195241475388	1.40392056506606	0.161152629210879	0.793516659383947	Transcript	Caudate
ENST00000422163.5	ENSG00000114353.16	ENSG00000114353	GNAI2	0.0719792644741754	1.0166282715155	1.40388360895386	0.161163627911507	0.793516659383947	Transcript	Caudate
ENST00000439252.1	ENSG00000213197.3	ENSG00000213197	AC012066.1	0.0834520803886246	1.07430604942048	1.40384214021797	0.161175970315235	0.793516659383947	Transcript	Caudate
ENST00000357849.8	ENSG00000121022.13	ENSG00000121022	COPS5	0.0323897179222584	4.58269822588585	1.4038249713498	0.161181080521709	0.793516659383947	Transcript	Caudate
ENST00000615731.1	ENSG00000278475.1	ENSG00000278475	RP11-19E18.2	0.138733220189109	-2.60978982296324	1.40378911822106	0.161191752377906	0.793516659383947	Transcript	Caudate
ENST00000545023.1	ENSG00000151490.13	ENSG00000151490	PTPRO	0.133212273219622	-1.91870162779644	1.40378429819491	0.161193187122728	0.793516659383947	Transcript	Caudate
ENST00000468076.5	ENSG00000105605.7	ENSG00000105605	CACNG7	0.133527551474459	-2.71704564936387	1.40372876631019	0.161209717624446	0.793516659383947	Transcript	Caudate
ENST00000567975.1	ENSG00000103404.14	ENSG00000103404	USP31	0.123738735710482	0.327021650251486	1.40370518137725	0.161216738678597	0.793516659383947	Transcript	Caudate
ENST00000431803.2	ENSG00000230068.2	ENSG00000230068	CDC42-IT1	-0.0963497086040468	-1.78189082753896	-1.40367905533465	0.161224516472337	0.793516659383947	Transcript	Caudate
ENST00000527985.5	ENSG00000156599.10	ENSG00000156599	ZDHHC5	-0.37294250647833	-2.11662468361128	-1.40367434385891	0.161225919121726	0.793516659383947	Transcript	Caudate
ENST00000397718.8	ENSG00000214176.9	ENSG00000214176	PLEKHM1P1	-0.0566709729603987	0.472881031810618	-1.40365717048136	0.161231031871504	0.793516659383947	Transcript	Caudate
ENST00000327876.4	ENSG00000184261.4	ENSG00000184261	KCNK12	0.0500691221039017	1.93928629506921	1.40364024039638	0.16123607231009	0.793516659383947	Transcript	Caudate
ENST00000608909.1	ENSG00000273174.1	ENSG00000273174	RP11-434H6.6	-0.0693430725889838	-0.602570706943244	-1.40362560393457	0.161240429985624	0.793516659383947	Transcript	Caudate
ENST00000622406.4	ENSG00000126226.21	ENSG00000126226	PCID2	0.394147923884622	-3.4003508966128	1.40356458902873	0.161258596756203	0.79355148312693	Transcript	Caudate
ENST00000360409.7	ENSG00000118257.16	ENSG00000118257	NRP2	-0.0697702191475081	3.29713109631139	-1.40355212196104	0.161262308931219	0.79355148312693	Transcript	Caudate
ENST00000335272.9	ENSG00000180957.17	ENSG00000180957	PITPNB	-0.0385109566597019	4.82455939107142	-1.40345736877366	0.161290524613055	0.793574788614309	Transcript	Caudate
ENST00000568900.5	ENSG00000169682.17	ENSG00000169682	SPNS1	0.0426286363667217	1.30738705375428	1.40342162098079	0.161301170592558	0.793574788614309	Transcript	Caudate
ENST00000382519.8	ENSG00000010278.12	ENSG00000010278	CD9	0.119278077064585	2.09434029681147	1.4034167222701	0.161302629509407	0.793574788614309	Transcript	Caudate
ENST00000506965.5	ENSG00000183258.11	ENSG00000183258	DDX41	0.233499987104958	-0.794301497916895	1.40336407945107	0.161318308040724	0.793574788614309	Transcript	Caudate
ENST00000424337.6	ENSG00000006704.10	ENSG00000006704	GTF2IRD1	0.106458915040376	1.8542833537243	1.40335480413915	0.161321070612589	0.793574788614309	Transcript	Caudate
ENST00000562570.1	ENSG00000260807.6	ENSG00000260807	RP11-161M6.2	0.0766248310830514	4.78900722254141	1.40334854581058	0.161322934622184	0.793574788614309	Transcript	Caudate
ENST00000534147.5	ENSG00000166452.11	ENSG00000166452	AKIP1	-0.339800329848688	-1.78091136046863	-1.4033333291403	0.161327466893926	0.793574788614309	Transcript	Caudate
ENST00000304920.3	ENSG00000172458.4	ENSG00000172458	IL17D	-0.0470943438643391	4.80646493269613	-1.40332641450042	0.16132952644518	0.793574788614309	Transcript	Caudate
ENST00000274276.7	ENSG00000145623.12	ENSG00000145623	OSMR	-0.115216606876139	3.06362652600617	-1.40329577120647	0.161338653904397	0.793574788614309	Transcript	Caudate
ENST00000393259.6	ENSG00000166012.15	ENSG00000166012	TAF1D	-0.235061469614488	-1.54500244953498	-1.40328768872754	0.161341061429401	0.793574788614309	Transcript	Caudate
ENST00000306675.3	ENSG00000170214.3	ENSG00000170214	ADRA1B	-0.106355591354215	-0.444765830973974	-1.40323493687438	0.161356775273367	0.793602749374209	Transcript	Caudate
ENST00000547720.1	ENSG00000258373.1	ENSG00000258373	SLC25A3P2	-0.132020687677254	-2.87497471500634	-1.40316599057708	0.161377314905088	0.793602749374209	Transcript	Caudate
ENST00000523817.1	ENSG00000151914.19	ENSG00000151914	DST	0.128060435344018	-1.53845665324569	1.40312831736521	0.16138853888181	0.793602749374209	Transcript	Caudate
ENST00000481599.1	ENSG00000112167.9	ENSG00000112167	SAYSD1	-0.0717143715314536	-0.241877072287788	-1.40307671865572	0.161403912641223	0.793602749374209	Transcript	Caudate
ENST00000498530.5	ENSG00000105819.13	ENSG00000105819	PMPCB	-0.156579004136444	0.204629191862858	-1.40303639209346	0.161415928653922	0.793602749374209	Transcript	Caudate
ENST00000523503.1	ENSG00000129295.8	ENSG00000129295	LRRC6	-0.183708587701828	-2.19825184394959	-1.40301507374201	0.161422281107923	0.793602749374209	Transcript	Caudate
ENST00000426665.6	ENSG00000256223.5	ENSG00000256223	ZNF10	0.0765218002282176	1.37293681332625	1.40300517158734	0.161425231821837	0.793602749374209	Transcript	Caudate
ENST00000518810.1	ENSG00000120907.17	ENSG00000120907	ADRA1A	-0.0907933659141226	-1.74005027638353	-1.4030034527616	0.161425744013825	0.793602749374209	Transcript	Caudate
ENST00000456914.6	ENSG00000132781.17	ENSG00000132781	MUTYH	0.444912835769225	-3.10724750258935	1.40293778580204	0.161445312999577	0.793602749374209	Transcript	Caudate
ENST00000428312.5	ENSG00000163681.14	ENSG00000163681	SLMAP	0.0657500016348162	4.66121883949982	1.40292754574577	0.161448364734576	0.793602749374209	Transcript	Caudate
ENST00000366647.8	ENSG00000116906.11	ENSG00000116906	GNPAT	0.0286052584849227	4.60843263177984	1.40288216488	0.161461889637417	0.793602749374209	Transcript	Caudate
ENST00000552892.1	ENSG00000058272.16	ENSG00000058272	PPP1R12A	-0.057663388504021	0.237369465753666	-1.40284949203294	0.161471627689089	0.793602749374209	Transcript	Caudate
ENST00000439028.3	ENSG00000180739.13	ENSG00000180739	S1PR5	0.36011173772286	-0.858673188213823	1.402794691602	0.16148796180556	0.793602749374209	Transcript	Caudate
ENST00000521569.1	ENSG00000113140.10	ENSG00000113140	SPARC	-0.100539434953844	4.25787717841772	-1.40274052335032	0.161504108722189	0.793602749374209	Transcript	Caudate
ENST00000451158.5	ENSG00000196652.11	ENSG00000196652	ZKSCAN5	0.0964586038101048	1.86209824301332	1.40270420416264	0.161514935728849	0.793602749374209	Transcript	Caudate
ENST00000618021.1	ENSG00000166224.16	ENSG00000166224	SGPL1	0.0944727070307618	-1.05719811866445	1.40269963048993	0.161516299212032	0.793602749374209	Transcript	Caudate
ENST00000334743.9	ENSG00000078304.19	ENSG00000078304	PPP2R5C	0.335822561834816	1.83403555139035	1.40267129839403	0.161524745646227	0.793602749374209	Transcript	Caudate
ENST00000342435.8	ENSG00000188313.12	ENSG00000188313	PLSCR1	-0.109421303635409	2.21325232387513	-1.40266495876103	0.161526635679069	0.793602749374209	Transcript	Caudate
ENST00000465675.5	ENSG00000157193.15	ENSG00000157193	LRP8	-0.21237009412631	-0.562026456533939	-1.40265109816422	0.161530767992944	0.793602749374209	Transcript	Caudate
ENST00000534188.1	ENSG00000166313.18	ENSG00000166313	APBB1	0.111540830880349	-0.901830990399894	1.40264337798284	0.161533069675526	0.793602749374209	Transcript	Caudate
ENST00000601544.5	ENSG00000130479.10	ENSG00000130479	MAP1S	0.0770444936061585	1.46714037046726	1.40262844019208	0.161537523275269	0.793602749374209	Transcript	Caudate
ENST00000483619.1	ENSG00000157680.15	ENSG00000157680	DGKI	0.100166251235302	0.325447090654659	1.40259583256438	0.161547245338916	0.793602749374209	Transcript	Caudate
ENST00000265431.7	ENSG00000104327.7	ENSG00000104327	CALB1	0.123255342047697	6.95023083918665	1.40257529097172	0.161553370105129	0.793602749374209	Transcript	Caudate
ENST00000569857.5	ENSG00000067225.17	ENSG00000067225	PKM	0.0882481446394404	4.51201184655364	1.40256515315771	0.161556392902549	0.793602749374209	Transcript	Caudate
ENST00000533420.3	ENSG00000196535.15	ENSG00000196535	MYO18A	0.0615182347437399	0.289455973982734	1.40252946525806	0.161567034323771	0.793602749374209	Transcript	Caudate
ENST00000608777.5	ENSG00000228486.10	ENSG00000228486	LINC01125	-0.0719859268357301	-0.895190076672334	-1.40250885873648	0.161573179020248	0.793602749374209	Transcript	Caudate
ENST00000620965.4	ENSG00000130414.11	ENSG00000130414	NDUFA10	0.0706086361762142	4.06096550164112	1.40246846933193	0.161585223324762	0.793602749374209	Transcript	Caudate
ENST00000395139.7	ENSG00000068001.13	ENSG00000068001	HYAL2	0.416955304476776	-1.77350518677514	1.40245264442773	0.161589942568878	0.793602749374209	Transcript	Caudate
ENST00000429293.1	ENSG00000230163.1	ENSG00000230163	RP5-997D16.2	-0.0559685219049771	0.771988115853619	-1.40244838230726	0.161591213620461	0.793602749374209	Transcript	Caudate
ENST00000379649.5	ENSG00000120686.11	ENSG00000120686	UFM1	0.0517796868030139	1.61323621410127	1.40242448038595	0.161598341803172	0.793602749374209	Transcript	Caudate
ENST00000625365.2	ENSG00000174469.18	ENSG00000174469	CNTNAP2	0.136076742335464	-0.644408034734119	1.40240297063513	0.16160475678137	0.793602749374209	Transcript	Caudate
ENST00000507242.5	ENSG00000163864.15	ENSG00000163864	NMNAT3	0.313966571529872	-3.36502399182379	1.40240179533385	0.161605107303875	0.793602749374209	Transcript	Caudate
ENST00000228928.11	ENSG00000111331.12	ENSG00000111331	OAS3	0.0759397497013569	3.89873633124441	1.40234436117708	0.161622237200765	0.793602749374209	Transcript	Caudate
ENST00000613834.1	ENSG00000185052.11	ENSG00000185052	SLC24A3	0.369136146184268	0.395769157798857	1.40229969350214	0.161635560410362	0.793602749374209	Transcript	Caudate
ENST00000560523.5	ENSG00000137831.14	ENSG00000137831	UACA	0.200281377449079	-0.374762482998636	1.40229057923917	0.161638279061013	0.793602749374209	Transcript	Caudate
ENST00000374476.3	ENSG00000237053.1	ENSG00000237053	FUCA1P1	-0.163233190085233	-2.31950834286251	-1.40224026131434	0.161653288782119	0.793602749374209	Transcript	Caudate
ENST00000359322.4	ENSG00000177791.11	ENSG00000177791	MYOZ1	-0.0727294648025479	-0.128191372911915	-1.40211974766057	0.161689242022674	0.793602749374209	Transcript	Caudate
ENST00000404790.5	ENSG00000115970.18	ENSG00000115970	THADA	0.333727250950803	-1.77811408276996	1.40211617080904	0.161690309209333	0.793602749374209	Transcript	Caudate
ENST00000467783.1	ENSG00000164877.18	ENSG00000164877	MICALL2	-0.202970679967656	-2.30505380919438	-1.4021139794133	0.16169096303511	0.793602749374209	Transcript	Caudate
ENST00000559610.1	ENSG00000248905.8	ENSG00000248905	FMN1	0.203081465948697	-2.55542402195072	1.40211026948532	0.161692069935389	0.793602749374209	Transcript	Caudate
ENST00000505719.1	ENSG00000163319.10	ENSG00000163319	MRPS18C	-0.323228822797309	-3.82187354843264	-1.40209884927153	0.16169547732541	0.793602749374209	Transcript	Caudate
ENST00000519655.6	ENSG00000251136.8	ENSG00000251136	RP11-37B2.1	-0.117670103051556	-1.44815335732626	-1.40209769135138	0.161695822811084	0.793602749374209	Transcript	Caudate
ENST00000483452.3	ENSG00000241631.3	ENSG00000241631	RN7SL316P	0.163068802804969	-2.49669114135898	1.40209088091017	0.161697854836341	0.793602749374209	Transcript	Caudate
ENST00000586611.1	ENSG00000267361.1	ENSG00000267361	LOC100421166	-0.122288874021889	-1.28047817848068	-1.40203422747507	0.161714759221306	0.793602749374209	Transcript	Caudate
ENST00000608621.5	ENSG00000168255.19	ENSG00000168255	POLR2J3	-0.150296773296147	1.03553458313092	-1.40199728317947	0.161725783468465	0.793602749374209	Transcript	Caudate
ENST00000419252.1	ENSG00000112290.12	ENSG00000112290	WASF1	0.141315821251907	-1.01321906727516	1.40199284276806	0.161727108533907	0.793602749374209	Transcript	Caudate
ENST00000444448.6	ENSG00000163072.15	ENSG00000163072	NOSTRIN	-0.304187143098669	-3.19477964802682	-1.40198488352454	0.161729483676437	0.793602749374209	Transcript	Caudate
ENST00000471044.1	ENSG00000163660.11	ENSG00000163660	CCNL1	-0.0834139855230185	0.215974941163377	-1.40197775825421	0.161731609972871	0.793602749374209	Transcript	Caudate
ENST00000557887.1	ENSG00000259728.5	ENSG00000259728	LINC00933	-0.0440645336056939	0.591420261146457	-1.40196703120473	0.16173481113868	0.793602749374209	Transcript	Caudate
ENST00000608815.5	ENSG00000033122.18	ENSG00000033122	LRRC7	0.101163831622111	3.69208717751518	1.40193455047017	0.16174450433144	0.793602749374209	Transcript	Caudate
ENST00000526713.1	ENSG00000137672.12	ENSG00000137672	TRPC6	0.181940336552864	-2.74221541536188	1.40192419024786	0.161747596214717	0.793602749374209	Transcript	Caudate
ENST00000586797.5	ENSG00000008441.16	ENSG00000008441	NFIX	0.150124091153885	0.98148775943947	1.40189202683797	0.161757195281522	0.793602749374209	Transcript	Caudate
ENST00000478848.1	ENSG00000102081.13	ENSG00000102081	FMR1	-0.112064695080497	-1.85730907638115	-1.40187880251159	0.161761142164685	0.793602749374209	Transcript	Caudate
ENST00000497956.1	ENSG00000117640.17	ENSG00000117640	MTFR1L	-0.0570573381636273	1.20320286323979	-1.4018273186068	0.161776508554213	0.793602749374209	Transcript	Caudate
ENST00000507230.1	ENSG00000125388.19	ENSG00000125388	GRK4	-0.0686169702134643	-0.547996648898304	-1.40181538098744	0.161780071730783	0.793602749374209	Transcript	Caudate
ENST00000394600.7	ENSG00000085760.14	ENSG00000085760	MTIF2	-0.447514538273998	-3.78658652106895	-1.4017770637957	0.161791509163399	0.793602749374209	Transcript	Caudate
ENST00000636831.1	ENSG00000182389.19	ENSG00000182389	CACNB4	0.552983033503704	-2.32359080159676	1.40175690373893	0.1617975270553	0.793602749374209	Transcript	Caudate
ENST00000265753.12	ENSG00000106682.14	ENSG00000106682	EIF4H	-0.0970310257756023	2.31769388935603	-1.4017492192481	0.161799820964286	0.793602749374209	Transcript	Caudate
ENST00000481072.1	ENSG00000125354.22	ENSG00000125354	SEPT6	0.141078688619612	-2.68177043438253	1.40170307213195	0.161813596928198	0.793602749374209	Transcript	Caudate
ENST00000622235.4	ENSG00000244486.8	ENSG00000244486	SCARF2	-0.251348522532016	-1.31132208698606	-1.40167677873197	0.161821446503722	0.793602749374209	Transcript	Caudate
ENST00000583416.1	ENSG00000265912.1	ENSG00000265912	RP11-583F2.2	-0.063469034983302	-0.0148141821053734	-1.40164753574744	0.161830176980875	0.793602749374209	Transcript	Caudate
ENST00000550503.1	ENSG00000067798.14	ENSG00000067798	NAV3	-0.245078858279404	-1.61033697752739	-1.40161236116022	0.1618406788077	0.793602749374209	Transcript	Caudate
ENST00000592135.5	ENSG00000188825.13	ENSG00000188825	LINC00910	-0.0312811420597452	1.92136075223174	-1.40160455653526	0.161843009049184	0.793602749374209	Transcript	Caudate
ENST00000589278.6	ENSG00000228689.7	ENSG00000228689	RP3-335N17.2	0.0392624604088822	1.77496683624329	1.40159527176056	0.161845781254866	0.793602749374209	Transcript	Caudate
ENST00000539554.5	ENSG00000111196.9	ENSG00000111196	MAGOHB	0.126510709234794	0.310068059118496	1.40158569865023	0.161848639588164	0.793602749374209	Transcript	Caudate
ENST00000295052.3	ENSG00000162947.4	ENSG00000162947	AC007364.1	-0.128408143314967	-2.09705481379975	-1.40155968227131	0.161856407735574	0.793602749374209	Transcript	Caudate
ENST00000594286.5	ENSG00000170954.11	ENSG00000170954	ZNF415	0.275654940509368	-3.1670906121142	1.40154091844713	0.161862010541227	0.793602749374209	Transcript	Caudate
ENST00000608512.1	ENSG00000273365.1	ENSG00000273365	RP11-466F5.10	-0.0631470657235214	-0.221329062038986	-1.40150147611394	0.16187378834925	0.793602749374209	Transcript	Caudate
ENST00000576364.6	ENSG00000175866.15	ENSG00000175866	BAIAP2	0.11415153862562	0.121110199236013	1.40149542572662	0.161875595102567	0.793602749374209	Transcript	Caudate
ENST00000379080.5	ENSG00000164970.14	ENSG00000164970	FAM219A	0.331841211342501	1.3427921446659	1.40147347996655	0.161882148625287	0.793602749374209	Transcript	Caudate
ENST00000320741.6	ENSG00000181092.9	ENSG00000181092	ADIPOQ	0.195158365508745	-1.07451771988691	1.40141571254155	0.161899400305122	0.793602749374209	Transcript	Caudate
ENST00000533812.6	ENSG00000254842.6	ENSG00000254842	RP11-890B15.2	0.0404476070006398	1.21887807388914	1.40137239468517	0.161912337675819	0.793602749374209	Transcript	Caudate
ENST00000471094.1	ENSG00000100412.15	ENSG00000100412	ACO2	0.0619809284836688	0.121684716047815	1.40136521819301	0.161914481092504	0.793602749374209	Transcript	Caudate
ENST00000553472.1	ENSG00000100592.15	ENSG00000100592	DAAM1	-0.123450119954478	-2.08792935286731	-1.40135048639842	0.16191888113324	0.793602749374209	Transcript	Caudate
ENST00000601046.5	ENSG00000237399.7	ENSG00000237399	PITRM1-AS1	-0.13550441845306	-2.00274284619278	-1.40133658672286	0.161923032722659	0.793602749374209	Transcript	Caudate
ENST00000591949.1	ENSG00000205155.7	ENSG00000205155	PSENEN	0.116788226134436	1.44892429426472	1.4013348671379	0.161923546338148	0.793602749374209	Transcript	Caudate
ENST00000532970.5	ENSG00000174516.14	ENSG00000174516	PELI3	-0.414258113980179	-2.57419784907405	-1.40129600996296	0.161935152750957	0.793602749374209	Transcript	Caudate
ENST00000432077.2	ENSG00000231165.3	ENSG00000231165	TRBV26OR9-2	-0.0965955935590126	-0.953615019233001	-1.40124121169116	0.161951521748352	0.793602749374209	Transcript	Caudate
ENST00000473024.3	ENSG00000242482.3	ENSG00000242482	RN7SL392P	0.0892206468660989	-1.90681590777497	1.40112348763197	0.161986691783993	0.793602749374209	Transcript	Caudate
ENST00000370183.2	ENSG00000166167.17	ENSG00000166167	BTRC	0.112331483651988	0.607523262328449	1.40110935574052	0.161990914072355	0.793602749374209	Transcript	Caudate
ENST00000539415.5	ENSG00000139155.8	ENSG00000139155	SLCO1C1	-0.225816941701226	-0.203278979151066	-1.40110168685389	0.161993205396497	0.793602749374209	Transcript	Caudate
ENST00000397441.6	ENSG00000100462.15	ENSG00000100462	PRMT5	-0.122241242590648	2.73647777707521	-1.40109788904623	0.161994340121593	0.793602749374209	Transcript	Caudate
ENST00000393805.5	ENSG00000115525.16	ENSG00000115525	ST3GAL5	0.0769857144802698	3.51424086470068	1.40108513589419	0.16199815060657	0.793602749374209	Transcript	Caudate
ENST00000508474.5	ENSG00000109332.19	ENSG00000109332	UBE2D3	0.04906259708852	3.52201479149766	1.40108014947787	0.161999640504908	0.793602749374209	Transcript	Caudate
ENST00000409448.1	ENSG00000144214.9	ENSG00000144214	LYG1	0.225728822051243	-1.80122210374706	1.40108011215844	0.16199965165567	0.793602749374209	Transcript	Caudate
ENST00000495049.5	ENSG00000156976.15	ENSG00000156976	EIF4A2	-0.201709299815893	-2.30043180775712	-1.40106382880925	0.162004517053017	0.793602749374209	Transcript	Caudate
ENST00000588114.5	ENSG00000182534.13	ENSG00000182534	MXRA7	0.11167467804184	-0.0072004172482138	1.40106171669277	0.162005148152794	0.793602749374209	Transcript	Caudate
ENST00000496332.5	ENSG00000169231.13	ENSG00000169231	THBS3	-0.090125574362334	-0.424081203046284	-1.40102414418101	0.162016375119443	0.793602749374209	Transcript	Caudate
ENST00000551115.1	ENSG00000139636.15	ENSG00000139636	LMBR1L	-0.0647637646905618	-0.123770374808372	-1.40100233992108	0.162022890676814	0.793602749374209	Transcript	Caudate
ENST00000402618.6	ENSG00000125846.15	ENSG00000125846	ZNF133	-0.152695199768372	-0.922505677390897	-1.40091508528122	0.162048966128973	0.793602749374209	Transcript	Caudate
ENST00000587079.5	ENSG00000071626.16	ENSG00000071626	DAZAP1	0.346438264083309	-1.15536841073599	1.40091435701301	0.162049183780325	0.793602749374209	Transcript	Caudate
ENST00000298190.10	ENSG00000147121.15	ENSG00000147121	KRBOX4	0.0555291964166971	1.98567832640157	1.40084964656731	0.16206852412741	0.793602749374209	Transcript	Caudate
ENST00000293217.9	ENSG00000161533.11	ENSG00000161533	ACOX1	-0.0335585799830227	6.34018718359653	-1.40083731356001	0.162072210355794	0.793602749374209	Transcript	Caudate
ENST00000541735.5	ENSG00000198947.15	ENSG00000198947	DMD	0.50723670593029	-0.0674136337042857	1.40080734279146	0.162081168622043	0.793602749374209	Transcript	Caudate
ENST00000366983.5	ENSG00000162772.16	ENSG00000162772	ATF3	-0.242339113914681	-2.4424164639412	-1.40078413698942	0.162088105096709	0.793602749374209	Transcript	Caudate
ENST00000576436.5	ENSG00000134419.15	ENSG00000134419	RPS15A	0.207048820327292	-1.67157670932709	1.40076094686327	0.162095037110364	0.793602749374209	Transcript	Caudate
ENST00000527717.5	ENSG00000137726.16	ENSG00000137726	FXYD6	-0.0908874691383002	4.27630340510963	-1.40074919291795	0.162098550696194	0.793602749374209	Transcript	Caudate
ENST00000448983.1	ENSG00000108684.14	ENSG00000108684	ASIC2	0.117920620776171	-0.295546324662635	1.40070929248793	0.16211047849073	0.793602749374209	Transcript	Caudate
ENST00000566178.5	ENSG00000261377.5	ENSG00000261377	PDCD6IPP2	-0.0714560902094183	2.53143455181113	-1.40070658872547	0.162111286774823	0.793602749374209	Transcript	Caudate
ENST00000559420.2	ENSG00000138604.9	ENSG00000138604	GLCE	0.516661100948037	-2.34162017333974	1.4006767334172	0.162120212159392	0.793602749374209	Transcript	Caudate
ENST00000620312.4	ENSG00000100380.13	ENSG00000100380	ST13	0.345647607156204	1.12819402123543	1.40064774764172	0.162128877949257	0.793602749374209	Transcript	Caudate
ENST00000497798.1	ENSG00000105865.10	ENSG00000105865	DUS4L	-0.101517791068528	-2.20771159092894	-1.40064294156988	0.162130314839978	0.793602749374209	Transcript	Caudate
ENST00000358151.8	ENSG00000173258.12	ENSG00000173258	ZNF483	-0.0371857497590446	2.30648158245276	-1.40064075495836	0.162130968583254	0.793602749374209	Transcript	Caudate
ENST00000565445.5	ENSG00000159461.14	ENSG00000159461	AMFR	-0.346051473412825	-3.16475314953358	-1.40062911601828	0.162134448374811	0.793602749374209	Transcript	Caudate
ENST00000504971.1	ENSG00000145868.16	ENSG00000145868	FBXO38	-0.0992831657000981	-1.88297998166682	-1.40060966461377	0.162140264050708	0.793602749374209	Transcript	Caudate
ENST00000421157.1	ENSG00000238198.1	ENSG00000238198	RP11-31F15.2	0.0366935178475502	1.86047198299459	1.40059499191169	0.162144651071395	0.793602749374209	Transcript	Caudate
ENST00000555623.1	ENSG00000258439.1	ENSG00000258439	RP11-173A8.2	-0.0796420570244918	-1.21063839510207	-1.40059099517976	0.162145846077892	0.793602749374209	Transcript	Caudate
ENST00000584216.5	ENSG00000141030.12	ENSG00000141030	COPS3	0.291512842124265	-2.1294227161755	1.40058997217572	0.162146151952987	0.793602749374209	Transcript	Caudate
ENST00000558800.1	ENSG00000100664.10	ENSG00000100664	EIF5	0.187718556175629	0.823323375476688	1.40055148021189	0.162157661250752	0.793622851538807	Transcript	Caudate
ENST00000540974.1	ENSG00000006831.9	ENSG00000006831	ADIPOR2	0.118619202870468	-1.70975385007399	1.40045479720101	0.162186572704586	0.793728116628397	Transcript	Caudate
ENST00000585677.1	ENSG00000204650.13	ENSG00000204650	CRHR1-IT1	0.0500026665034684	0.909289811510163	1.40042547931902	0.162195340503461	0.793734795171803	Transcript	Caudate
ENST00000326194.10	ENSG00000102312.20	ENSG00000102312	PORCN	0.110639748120868	1.74014726465085	1.40039541659558	0.162204331427336	0.793742564961809	Transcript	Caudate
ENST00000328032.8	ENSG00000184611.11	ENSG00000184611	KCNH7	0.137054713585256	0.872772211498632	1.40029317072007	0.162234913148928	0.793784049287693	Transcript	Caudate
ENST00000587056.1	ENSG00000266964.5	ENSG00000266964	FXYD1	-0.167378941466043	-1.91498637555122	-1.40026714815926	0.162242697189121	0.793784049287693	Transcript	Caudate
ENST00000341084.6	ENSG00000034677.12	ENSG00000034677	RNF19A	-0.0669764577061131	4.44957638828302	-1.40025204560328	0.16224721489513	0.793784049287693	Transcript	Caudate
ENST00000577487.1	ENSG00000176809.10	ENSG00000176809	LRRC37A3	-0.0711706710783552	0.394196475769778	-1.40023445089263	0.162252478212493	0.793784049287693	Transcript	Caudate
ENST00000491078.3	ENSG00000241156.3	ENSG00000241156	RN7SL582P	-0.0792298050188242	-1.00621268571973	-1.4001629727698	0.162273861652986	0.793784049287693	Transcript	Caudate
ENST00000469801.5	ENSG00000062598.17	ENSG00000062598	ELMO2	0.0732202340951696	1.43715596252889	1.4001176090758	0.162287433791787	0.793784049287693	Transcript	Caudate
ENST00000261475.9	ENSG00000092020.10	ENSG00000092020	PPP2R3C	0.0592456719562453	2.65500795321528	1.40007224959247	0.162301005530602	0.793784049287693	Transcript	Caudate
ENST00000425104.1	ENSG00000236358.1	ENSG00000236358	RP5-827C21.2	-0.107781526025137	1.15632558660787	-1.40004645278652	0.162308724421636	0.793784049287693	Transcript	Caudate
ENST00000479679.5	ENSG00000183597.15	ENSG00000183597	TANGO2	0.089264862256697	-0.680726580295987	1.40002925378466	0.162313870841983	0.793784049287693	Transcript	Caudate
ENST00000478272.1	ENSG00000125247.15	ENSG00000125247	TMTC4	0.145992980681055	0.674745698664855	1.40002750763257	0.162314393346232	0.793784049287693	Transcript	Caudate
ENST00000475586.1	ENSG00000103335.20	ENSG00000103335	PIEZO1	-0.109107514330654	-2.05307977593488	-1.40000596969816	0.162320838286079	0.793784049287693	Transcript	Caudate
ENST00000446921.6	ENSG00000160584.15	ENSG00000160584	SIK3	0.0849328968887513	4.56974876264595	1.39998874535344	0.162325992581203	0.793784049287693	Transcript	Caudate
ENST00000463463.5	ENSG00000135924.15	ENSG00000135924	DNAJB2	-0.371304057309191	-3.21738515112136	-1.39996929725502	0.162331812472023	0.793784049287693	Transcript	Caudate
ENST00000536635.6	ENSG00000012124.15	ENSG00000012124	CD22	-0.383263652293962	-1.45516849267124	-1.39996917713029	0.162331848420132	0.793784049287693	Transcript	Caudate
ENST00000634073.1	ENSG00000282413.1	ENSG00000282413	RP11-359E7.3	0.129133961460374	0.453309519027633	1.39994883705039	0.162337935408705	0.793784049287693	Transcript	Caudate
ENST00000479837.1	ENSG00000162390.17	ENSG00000162390	ACOT11	-0.156755656449396	-2.33043706468913	-1.39994647075381	0.162338643559742	0.793784049287693	Transcript	Caudate
ENST00000443233.5	ENSG00000105865.10	ENSG00000105865	DUS4L	-0.117379530439	-1.09510666311262	-1.39991405408009	0.162348344988853	0.793784049287693	Transcript	Caudate
ENST00000608665.1	ENSG00000273104.1	ENSG00000273104	CMP21-97G8.1	0.0896368817307168	-1.3391540002995	1.39989167613036	0.162355042357028	0.793784049287693	Transcript	Caudate
ENST00000494276.1	ENSG00000171469.10	ENSG00000171469	ZNF561	0.168982774364178	-2.85077161840581	1.39988341604599	0.162357514523169	0.793784049287693	Transcript	Caudate
ENST00000487587.2	ENSG00000101109.11	ENSG00000101109	STK4	0.0380774499270261	1.01821075810517	1.39973424628565	0.162402164547311	0.793784049287693	Transcript	Caudate
ENST00000540936.1	ENSG00000176371.13	ENSG00000176371	ZSCAN2	-0.257429043155176	-3.28465235615596	-1.39971016427909	0.162409373731237	0.793784049287693	Transcript	Caudate
ENST00000520980.2	ENSG00000251330.3	ENSG00000251330	CTD-2283N19.1	-0.0659690123141125	-0.507897970787411	-1.39966235163327	0.162423687632255	0.793784049287693	Transcript	Caudate
ENST00000391758.5	ENSG00000105619.13	ENSG00000105619	TFPT	-0.0914669630343387	1.46488059870534	-1.39962862398976	0.162433785413375	0.793784049287693	Transcript	Caudate
ENST00000528700.1	ENSG00000085063.14	ENSG00000085063	CD59	-0.288470476319505	-1.27116169589582	-1.39960620160499	0.162440498755457	0.793784049287693	Transcript	Caudate
ENST00000373605.7	ENSG00000101363.12	ENSG00000101363	MANBAL	-0.114760142711255	-0.168742104285406	-1.39957569809053	0.162449631954054	0.793784049287693	Transcript	Caudate
ENST00000343036.6	ENSG00000188523.8	ENSG00000188523	CFAP77	-0.34044820831171	-3.30870822315225	-1.39955646687652	0.162455390260855	0.793784049287693	Transcript	Caudate
ENST00000346918.6	ENSG00000145730.20	ENSG00000145730	PAM	-0.256188176624678	-1.37588116870572	-1.39953977569052	0.162460388145017	0.793784049287693	Transcript	Caudate
ENST00000512611.5	ENSG00000158987.20	ENSG00000158987	RAPGEF6	0.0631156448184372	1.88127436965864	1.39953215336672	0.162462670555505	0.793784049287693	Transcript	Caudate
ENST00000297488.10	ENSG00000129422.14	ENSG00000129422	MTUS1	0.0801930564715021	6.21476309964928	1.39952908334342	0.162463589842832	0.793784049287693	Transcript	Caudate
ENST00000554230.5	ENSG00000100522.8	ENSG00000100522	GNPNAT1	0.435760157180967	-2.84975314932718	1.39946876212662	0.162481653218396	0.793784049287693	Transcript	Caudate
ENST00000584124.1	ENSG00000133026.12	ENSG00000133026	MYH10	0.183861482132109	-2.714326679246	1.39945310172056	0.162486343024305	0.793784049287693	Transcript	Caudate
ENST00000436021.6	ENSG00000139372.14	ENSG00000139372	TDG	0.221840568323668	-2.12550871637429	1.39943941373265	0.162490442236125	0.793784049287693	Transcript	Caudate
ENST00000623353.1	ENSG00000279557.1	ENSG00000279557	CTD-2210P15.3	0.100957909243536	-0.889760554699545	1.39943299147793	0.162492365568622	0.793784049287693	Transcript	Caudate
ENST00000623625.1	ENSG00000279349.1	ENSG00000279349	RP11-147G7.3	-0.0405228202166556	1.71982865865383	-1.39939851685304	0.162502690300673	0.793784049287693	Transcript	Caudate
ENST00000369807.5	ENSG00000013563.13	ENSG00000013563	DNASE1L1	-0.274213504816741	0.53042936539523	-1.39939068543274	0.162505035785331	0.793784049287693	Transcript	Caudate
ENST00000262464.8	ENSG00000138829.11	ENSG00000138829	FBN2	-0.292109174274832	-1.29734359701354	-1.39935568756499	0.162515517845104	0.793784049287693	Transcript	Caudate
ENST00000418631.5	ENSG00000134453.15	ENSG00000134453	RBM17	0.135350228013248	-0.124893974199904	1.39933566805607	0.162521514031747	0.793784049287693	Transcript	Caudate
ENST00000340417.7	ENSG00000189308.10	ENSG00000189308	LIN54	-0.0452591288008494	3.28432927834758	-1.39933198850188	0.162522616139629	0.793784049287693	Transcript	Caudate
ENST00000544166.5	ENSG00000186231.16	ENSG00000186231	KLHL32	0.343629082730809	-0.558556324080367	1.39933003225869	0.162523202080049	0.793784049287693	Transcript	Caudate
ENST00000425146.5	ENSG00000077264.14	ENSG00000077264	PAK3	-0.220612616687373	0.712602247379813	-1.39931279941028	0.162528363788827	0.793784049287693	Transcript	Caudate
ENST00000599036.1	ENSG00000142459.8	ENSG00000142459	EVI5L	0.148525942456841	-0.608225776767716	1.39929110042644	0.16253486340375	0.793784049287693	Transcript	Caudate
ENST00000210313.7	ENSG00000095261.13	ENSG00000095261	PSMD5	0.0288675713144816	4.11138863417683	1.39927814250895	0.162538744853296	0.793784049287693	Transcript	Caudate
ENST00000557546.1	ENSG00000258717.1	ENSG00000258717	RP11-566J3.2	-0.171381168369617	-2.78443331916375	-1.39927711716441	0.162539051990763	0.793784049287693	Transcript	Caudate
ENST00000526683.5	ENSG00000179950.13	ENSG00000179950	PUF60	-0.0783339665019511	1.17904088993026	-1.39926648457571	0.162542236962047	0.793784049287693	Transcript	Caudate
ENST00000461381.5	ENSG00000163608.14	ENSG00000163608	NEPRO	0.127953743016941	-1.49713325213475	1.39925401997109	0.162545970770326	0.793784049287693	Transcript	Caudate
ENST00000539170.5	ENSG00000139112.10	ENSG00000139112	GABARAPL1	0.501927586490718	-2.97111706480761	1.39912350978462	0.162585069374285	0.793917351828074	Transcript	Caudate
ENST00000517458.1	ENSG00000168672.3	ENSG00000168672	FAM84B	-0.24486852985536	-1.52038842476825	-1.39911347043981	0.162588077284072	0.793917351828074	Transcript	Caudate
ENST00000466323.5	ENSG00000010404.17	ENSG00000010404	IDS	-0.0667378087097121	2.34922830117281	-1.39907997429043	0.162598113442649	0.79393019996662	Transcript	Caudate
ENST00000484386.1	ENSG00000140259.6	ENSG00000140259	MFAP1	0.16015792841664	-2.24918894403402	1.39899503527361	0.162623565081455	0.793956665390442	Transcript	Caudate
ENST00000575750.5	ENSG00000175866.15	ENSG00000175866	BAIAP2	-0.339024877493899	-2.75553925647367	-1.39896967108046	0.162631165946106	0.793956665390442	Transcript	Caudate
ENST00000449335.5	ENSG00000114439.18	ENSG00000114439	BBX	-0.192246644488608	-1.46909931238691	-1.39893847321146	0.162640515352061	0.793956665390442	Transcript	Caudate
ENST00000369644.5	ENSG00000155363.18	ENSG00000155363	MOV10	0.264169013298416	0.793608828757178	1.3989175217576	0.162646794331406	0.793956665390442	Transcript	Caudate
ENST00000597807.1	ENSG00000204514.9	ENSG00000204514	ZNF814	-0.0625587123922286	-0.0621716477403611	-1.39890311900899	0.162651110823829	0.793956665390442	Transcript	Caudate
ENST00000442435.3	ENSG00000237781.3	ENSG00000237781	RP11-54A4.2	-0.0958179129642598	-1.10510478140732	-1.39889379652118	0.162653904812339	0.793956665390442	Transcript	Caudate
ENST00000437707.1	ENSG00000214654.6	ENSG00000214654	RP11-27I1.4	-0.0868678482805132	-1.43447594570759	-1.39888890762256	0.162655370050189	0.793956665390442	Transcript	Caudate
ENST00000489455.1	ENSG00000025796.13	ENSG00000025796	SEC63	-0.0812318306833356	-0.121876060432519	-1.3987731200051	0.16269007534845	0.794024915202799	Transcript	Caudate
ENST00000275532.7	ENSG00000243335.8	ENSG00000243335	KCTD7	0.0408417448841852	4.97582701321077	1.39869982347406	0.162712047590488	0.794024915202799	Transcript	Caudate
ENST00000464711.5	ENSG00000007392.16	ENSG00000007392	LUC7L	-0.0403787174093382	2.24471856314336	-1.39869140226474	0.162714572176513	0.794024915202799	Transcript	Caudate
ENST00000296122.10	ENSG00000213639.9	ENSG00000213639	PPP1CB	0.0377400685446575	7.13383478804348	1.39867089363556	0.162720720562287	0.794024915202799	Transcript	Caudate
ENST00000486441.1	ENSG00000165689.16	ENSG00000165689	SDCCAG3	0.0757746541888298	-0.839428284344515	1.39865402183247	0.162725778777456	0.794024915202799	Transcript	Caudate
ENST00000468147.5	ENSG00000163412.12	ENSG00000163412	EIF4E3	-0.0879875534591755	0.586097058479968	-1.39863241027206	0.162732258159459	0.794024915202799	Transcript	Caudate
ENST00000573984.1	ENSG00000167740.9	ENSG00000167740	CYB5D2	0.135946389203288	-1.69316115756989	1.39859911267951	0.162742241524007	0.794024915202799	Transcript	Caudate
ENST00000560749.1	ENSG00000157483.8	ENSG00000157483	MYO1E	0.104598448633973	0.946123899727499	1.39852125354383	0.162765587248068	0.794024915202799	Transcript	Caudate
ENST00000392625.7	ENSG00000167851.13	ENSG00000167851	CD300A	-0.229006769013314	-1.81587519131508	-1.39850061119604	0.162771777191783	0.794024915202799	Transcript	Caudate
ENST00000563448.1	ENSG00000157106.16	ENSG00000157106	SMG1	-0.0458162661396897	2.91543981553262	-1.39847248763371	0.162780210786218	0.794024915202799	Transcript	Caudate
ENST00000475611.1	ENSG00000138442.9	ENSG00000138442	WDR12	0.145628183090018	-1.15163171568317	1.39847108309722	0.162780631982329	0.794024915202799	Transcript	Caudate
ENST00000624253.1	ENSG00000279565.1	ENSG00000279565	RP4-570O12.3	0.0763826050636604	-0.34064329457942	1.39846214806217	0.162783311463557	0.794024915202799	Transcript	Caudate
ENST00000593021.1	ENSG00000179115.10	ENSG00000179115	FARSA	-0.354561598795158	-2.98276609758466	-1.39845522482325	0.162785387660662	0.794024915202799	Transcript	Caudate
ENST00000503539.5	ENSG00000251442.5	ENSG00000251442	LINC01094	0.287989215000489	-0.0232318729491065	1.39845136285304	0.162786545828362	0.794024915202799	Transcript	Caudate
ENST00000461166.5	ENSG00000163659.12	ENSG00000163659	TIPARP	0.290731785940032	-1.12373420131746	1.39844030322272	0.16278986253958	0.794024915202799	Transcript	Caudate
ENST00000587778.5	ENSG00000018869.16	ENSG00000018869	ZNF582	0.235341919339768	-2.37139879381134	1.39841386155264	0.162797792431913	0.794024915202799	Transcript	Caudate
ENST00000487539.1	ENSG00000117519.15	ENSG00000117519	CNN3	-0.275082917086891	0.352931249744828	-1.39836662196155	0.162811960376743	0.794024915202799	Transcript	Caudate
ENST00000502553.5	ENSG00000113407.13	ENSG00000113407	TARS	0.172884170392553	2.50337962216707	1.39830378061158	0.162830808997516	0.794024915202799	Transcript	Caudate
ENST00000471048.1	ENSG00000163046.15	ENSG00000163046	ANKRD30BL	0.283428239221177	-3.18848307623416	1.39829284112087	0.16283409035481	0.794024915202799	Transcript	Caudate
ENST00000415530.1	ENSG00000225532.1	ENSG00000225532	XX-C2158C6.3	-0.0762377627356415	-1.29625807074428	-1.39828887265499	0.162835280729224	0.794024915202799	Transcript	Caudate
ENST00000561085.1	ENSG00000185033.14	ENSG00000185033	SEMA4B	-0.248905485867209	-2.51503077700622	-1.39828600525281	0.162836140834507	0.794024915202799	Transcript	Caudate
ENST00000509089.1	ENSG00000150471.16	ENSG00000150471	ADGRL3	0.0883605342084915	-1.25439511628511	1.3982455367421	0.162848280126316	0.794024915202799	Transcript	Caudate
ENST00000373574.1	ENSG00000136918.7	ENSG00000136918	WDR38	0.280002807467302	-2.03352441352625	1.39823936583077	0.162850131267576	0.794024915202799	Transcript	Caudate
ENST00000538670.1	ENSG00000183935.5	ENSG00000183935	HTR7P1	0.325719928974636	-3.41215125660621	1.39818220274412	0.16286727972693	0.794024915202799	Transcript	Caudate
ENST00000446401.1	ENSG00000228857.2	ENSG00000228857	AC104653.1	0.113379956784146	-0.845498769054673	1.39817277583434	0.162870107854236	0.794024915202799	Transcript	Caudate
ENST00000264852.8	ENSG00000072858.10	ENSG00000072858	SIDT1	0.0967165869083816	1.28965552746421	1.39816682391304	0.162871893484104	0.794024915202799	Transcript	Caudate
ENST00000436648.9	ENSG00000140632.16	ENSG00000140632	GLYR1	-0.217466994831471	2.01984292221136	-1.39814941547104	0.162877116258202	0.794024915202799	Transcript	Caudate
ENST00000418800.6	ENSG00000204580.12	ENSG00000204580	DDR1	0.259755108460448	-0.59276734967462	1.3981001118515	0.162891908716172	0.794024915202799	Transcript	Caudate
ENST00000606017.1	ENSG00000272398.5	ENSG00000272398	CD24	0.242136926728082	3.40061395174916	1.3980857437007	0.162896219752677	0.794024915202799	Transcript	Caudate
ENST00000482291.1	ENSG00000148848.14	ENSG00000148848	ADAM12	0.12269351866138	-1.36018164199556	1.3980830716371	0.162897021491243	0.794024915202799	Transcript	Caudate
ENST00000452787.1	ENSG00000237166.1	ENSG00000237166	AC007163.3	0.093345430996121	2.56299385437361	1.39807669986563	0.162898933319661	0.794024915202799	Transcript	Caudate
ENST00000519406.5	ENSG00000165061.14	ENSG00000165061	ZMAT4	0.192920010614891	-0.745757613436719	1.39798616569443	0.162926099626315	0.794102999681239	Transcript	Caudate
ENST00000526666.1	ENSG00000184588.17	ENSG00000184588	PDE4B	0.0934497871662266	1.24782120523963	1.39796024966348	0.162933876800424	0.794102999681239	Transcript	Caudate
ENST00000359866.8	ENSG00000130311.10	ENSG00000130311	DDA1	-0.0300720240398926	4.08181086068779	-1.3979492675209	0.162937172530103	0.794102999681239	Transcript	Caudate
ENST00000619231.4	ENSG00000198453.12	ENSG00000198453	ZNF568	-0.0779712220987709	2.32048596687077	-1.39783501586225	0.162971462329159	0.794230063363021	Transcript	Caudate
ENST00000203664.9	ENSG00000089723.9	ENSG00000089723	OTUB2	0.0639045276560827	1.3635374715555	1.39781303665481	0.162978059469201	0.794230063363021	Transcript	Caudate
ENST00000303071.9	ENSG00000159147.17	ENSG00000159147	DONSON	-0.247082546957292	-0.456533376059451	-1.39776691765405	0.162991902914314	0.794261424545998	Transcript	Caudate
ENST00000530902.5	ENSG00000156475.18	ENSG00000156475	PPP2R2B	0.111288664571112	4.13516178002018	1.39771889442424	0.163006318894035	0.794280956355246	Transcript	Caudate
ENST00000320238.3	ENSG00000177551.5	ENSG00000177551	NHLH2	0.15780143756252	-1.39298462008857	1.39765648322523	0.163025055406593	0.794280956355246	Transcript	Caudate
ENST00000567644.5	ENSG00000261801.5	ENSG00000261801	LOXL1-AS1	0.147665802749998	-1.62225868500976	1.39762063492548	0.163035818188563	0.794280956355246	Transcript	Caudate
ENST00000379400.7	ENSG00000101265.15	ENSG00000101265	RASSF2	0.081085985219446	7.48154168915081	1.39760975724697	0.163039084114599	0.794280956355246	Transcript	Caudate
ENST00000617582.1	ENSG00000241288.7	ENSG00000241288	RP11-379B18.5	0.186667343588005	-2.92075741914814	1.39760665148539	0.163040016600924	0.794280956355246	Transcript	Caudate
ENST00000577669.5	ENSG00000133313.14	ENSG00000133313	CNDP2	-0.116995323531976	-2.14787808418929	-1.3975105423951	0.163068874775825	0.794280956355246	Transcript	Caudate
ENST00000554732.5	ENSG00000259070.5	ENSG00000259070	LINC00639	0.0967709072283797	2.32875501747422	1.3975068379302	0.163069987173556	0.794280956355246	Transcript	Caudate
ENST00000369064.7	ENSG00000143374.15	ENSG00000143374	TARS2	0.0438501678275615	3.42582690982825	1.39747791447947	0.163078672668911	0.794280956355246	Transcript	Caudate
ENST00000377071.8	ENSG00000089094.17	ENSG00000089094	KDM2B	0.484004507185697	-1.49964492417607	1.39743914171805	0.163090316387802	0.794280956355246	Transcript	Caudate
ENST00000367999.8	ENSG00000143224.17	ENSG00000143224	PPOX	0.0765837551058426	1.42686542068334	1.39743855400251	0.163090492887541	0.794280956355246	Transcript	Caudate
ENST00000419744.1	ENSG00000138085.16	ENSG00000138085	ATRAID	0.0929007751695602	-1.76221384447343	1.39739646604083	0.1631031329059	0.794280956355246	Transcript	Caudate
ENST00000561653.1	ENSG00000260095.1	ENSG00000260095	RP11-715J22.3	0.0915806530251832	-1.48659389429739	1.39736338304951	0.163113069037521	0.794280956355246	Transcript	Caudate
ENST00000394036.5	ENSG00000119969.14	ENSG00000119969	HELLS	0.352148714733871	-2.85426702764468	1.39735515013377	0.163115541779154	0.794280956355246	Transcript	Caudate
ENST00000536227.5	ENSG00000120805.13	ENSG00000120805	ARL1	0.439517306571054	-0.495955844271491	1.3973421227952	0.163119454575153	0.794280956355246	Transcript	Caudate
ENST00000563342.1	ENSG00000259914.1	ENSG00000259914	RP11-298D21.2	0.186382606471482	-1.91349282161268	1.39733736295079	0.163120884224883	0.794280956355246	Transcript	Caudate
ENST00000460882.5	ENSG00000137106.17	ENSG00000137106	GRHPR	0.0730064269500649	2.35946230011982	1.397329600923	0.163123215619945	0.794280956355246	Transcript	Caudate
ENST00000463468.5	ENSG00000108021.19	ENSG00000108021	FAM208B	-0.0597423838832323	1.65944602022614	-1.39727273098624	0.163140297787884	0.794280956355246	Transcript	Caudate
ENST00000402849.5	ENSG00000100028.11	ENSG00000100028	SNRPD3	0.105928408143706	1.45027244163928	1.39726076766782	0.163143891412731	0.794280956355246	Transcript	Caudate
ENST00000496409.1	ENSG00000184381.18	ENSG00000184381	PLA2G6	0.100544665252859	-1.15789911661007	1.39725677377271	0.163145091140083	0.794280956355246	Transcript	Caudate
ENST00000369909.6	ENSG00000134222.16	ENSG00000134222	PSRC1	0.109029313012464	1.91886642300297	1.39724559833054	0.163148448169999	0.794280956355246	Transcript	Caudate
ENST00000481643.5	ENSG00000016864.17	ENSG00000016864	GLT8D1	0.335904711062789	-1.30025301009221	1.39723549251124	0.163151483937207	0.794280956355246	Transcript	Caudate
ENST00000342173.11	ENSG00000117543.20	ENSG00000117543	DPH5	0.1907295722653	-1.86903937815382	1.39720587423467	0.163160381452514	0.794288206402685	Transcript	Caudate
ENST00000371834.6	ENSG00000169925.16	ENSG00000169925	BRD3	-0.106595489667934	-1.06917680254109	-1.39712539709281	0.163184559143568	0.794355284871893	Transcript	Caudate
ENST00000282878.5	ENSG00000152932.7	ENSG00000152932	RAB3C	0.0954048136248306	7.59825306896597	1.39709447572498	0.163193849549487	0.794355284871893	Transcript	Caudate
ENST00000522799.1	ENSG00000253444.1	ENSG00000253444	AC133633.2	-0.217931870275795	-2.44922621815054	-1.39706604422597	0.163202392221103	0.794355284871893	Transcript	Caudate
ENST00000570790.5	ENSG00000198920.9	ENSG00000198920	KIAA0753	0.0801759835296854	2.20320696471174	1.39702554848471	0.163214560360213	0.794355284871893	Transcript	Caudate
ENST00000530119.5	ENSG00000177156.10	ENSG00000177156	TALDO1	0.0466596720083281	1.23688609131407	1.39698735813825	0.163226036404685	0.794355284871893	Transcript	Caudate
ENST00000072516.7	ENSG00000196083.9	ENSG00000196083	IL1RAP	0.109901863942366	2.18120056489799	1.39697902638866	0.163228540142858	0.794355284871893	Transcript	Caudate
ENST00000454815.6	ENSG00000116001.15	ENSG00000116001	TIA1	0.0810411648037844	0.778585031285686	1.39694863347598	0.163237673632537	0.794355284871893	Transcript	Caudate
ENST00000354284.8	ENSG00000149582.15	ENSG00000149582	TMEM25	0.0590804425034199	1.49683987591972	1.39694608032243	0.163238440908026	0.794355284871893	Transcript	Caudate
ENST00000523474.5	ENSG00000169398.19	ENSG00000169398	PTK2	0.0778540344253421	-0.404992321974383	1.39691619069297	0.163247423563391	0.794355284871893	Transcript	Caudate
ENST00000595014.1	ENSG00000121410.11	ENSG00000121410	A1BG	0.0631204501592584	-0.237106177975491	1.39690212436576	0.163251651010887	0.794355284871893	Transcript	Caudate
ENST00000559933.1	ENSG00000104133.14	ENSG00000104133	SPG11	0.169964881774056	-1.98625247289216	1.39687698981082	0.163259205073289	0.794355284871893	Transcript	Caudate
ENST00000217182.4	ENSG00000101210.10	ENSG00000101210	EEF1A2	0.0801604604641708	7.11100976692906	1.39686413835437	0.163263067615254	0.794355284871893	Transcript	Caudate
ENST00000480706.1	ENSG00000244405.7	ENSG00000244405	ETV5	0.228464504284396	-0.501499741664201	1.3967626264177	0.163293579748962	0.794467688268126	Transcript	Caudate
ENST00000340438.5	ENSG00000189369.8	ENSG00000189369	GSPT2	0.0392389878186765	3.49513168092491	1.39666956042626	0.163321557019608	0.794531894210637	Transcript	Caudate
ENST00000496267.1	ENSG00000162819.11	ENSG00000162819	BROX	-0.0715516714017202	-0.140508620829644	-1.39666942518971	0.163321597676729	0.794531894210637	Transcript	Caudate
ENST00000517857.1	ENSG00000184428.12	ENSG00000184428	TOP1MT	-0.0916533810337392	-1.22791997129506	-1.39661324063913	0.163338489498192	0.794578016789392	Transcript	Caudate
ENST00000542866.2	ENSG00000120733.13	ENSG00000120733	KDM3B	0.603593936772085	-3.53391383941046	1.39657590198384	0.163349716053943	0.794596577126243	Transcript	Caudate
ENST00000509856.1	ENSG00000249005.3	ENSG00000249005	FAM90A4P	0.439649087111093	-3.03224100285691	1.39653949378707	0.163360663412514	0.794613777716909	Transcript	Caudate
ENST00000422454.5	ENSG00000151689.12	ENSG00000151689	INPP1	0.109317850463159	-0.742976801184787	1.39647264365217	0.163380765617522	0.794675505441557	Transcript	Caudate
ENST00000483808.1	ENSG00000181744.8	ENSG00000181744	C3orf58	0.142880605377886	-1.18455934924366	1.39641073845164	0.163399382522927	0.794689608819963	Transcript	Caudate
ENST00000476381.5	ENSG00000087842.10	ENSG00000087842	PIR	0.11616046459765	-1.93463207705224	1.3963977151399	0.163403299260354	0.794689608819963	Transcript	Caudate
ENST00000532550.1	ENSG00000070047.11	ENSG00000070047	PHRF1	-0.161952420330173	-2.29867375181086	-1.39636406675849	0.163413419279096	0.794689608819963	Transcript	Caudate
ENST00000517630.5	ENSG00000169139.11	ENSG00000169139	UBE2V2	0.365446807337247	-1.93553544505785	1.3963461655895	0.163418803391564	0.794689608819963	Transcript	Caudate
ENST00000367104.7	ENSG00000122335.13	ENSG00000122335	SERAC1	0.0359782165047607	3.42267806235355	1.39632079552872	0.163426434143342	0.794689608819963	Transcript	Caudate
ENST00000484060.1	ENSG00000171103.10	ENSG00000171103	TRMT61B	0.235293172309569	-3.04487348678573	1.39626565222528	0.163443020956416	0.794689608819963	Transcript	Caudate
ENST00000515644.1	ENSG00000145362.17	ENSG00000145362	ANK2	0.0619265404270553	0.292119444832516	1.39622491963391	0.163455273921856	0.794689608819963	Transcript	Caudate
ENST00000395405.5	ENSG00000122952.16	ENSG00000122952	ZWINT	0.265836323764153	-1.66797711895161	1.39618587299473	0.163467020380551	0.794689608819963	Transcript	Caudate
ENST00000491299.5	ENSG00000184220.11	ENSG00000184220	CMSS1	0.21716031640566	-2.33779330348448	1.39618321763524	0.163467819219503	0.794689608819963	Transcript	Caudate
ENST00000573198.5	ENSG00000197879.14	ENSG00000197879	MYO1C	-0.256175484677961	-2.74040824728738	-1.39614293311051	0.163479938787488	0.794689608819963	Transcript	Caudate
ENST00000536918.1	ENSG00000186642.15	ENSG00000186642	PDE2A	0.185392593496992	-0.395533729878825	1.39612502112302	0.163485327813401	0.794689608819963	Transcript	Caudate
ENST00000344440.7	ENSG00000108018.15	ENSG00000108018	SORCS1	0.075862848567816	3.28837772664273	1.39612279032708	0.163485998983241	0.794689608819963	Transcript	Caudate
ENST00000394776.8	ENSG00000149499.11	ENSG00000149499	EML3	-0.470267111075724	-2.11578113828248	-1.39611969129213	0.163486931379821	0.794689608819963	Transcript	Caudate
ENST00000431400.1	ENSG00000162236.11	ENSG00000162236	STX5	0.085958599265102	-0.296500327414781	1.39611802140573	0.163487433794787	0.794689608819963	Transcript	Caudate
ENST00000568283.5	ENSG00000102900.12	ENSG00000102900	NUP93	0.116664792978224	-1.6881977474045	1.39605386681062	0.163506736728308	0.794722736426691	Transcript	Caudate
ENST00000409194.5	ENSG00000154518.9	ENSG00000154518	ATP5G3	0.0610379627433898	4.64134233456165	1.3960304993623	0.163513767990684	0.794722736426691	Transcript	Caudate
ENST00000525693.5	ENSG00000173039.18	ENSG00000173039	RELA	0.109091883982491	1.77277731925121	1.39600030376767	0.163522854180332	0.794722736426691	Transcript	Caudate
ENST00000500065.8	ENSG00000170954.11	ENSG00000170954	ZNF415	-0.296368096148477	-0.585808420881232	-1.3959543029186	0.163536697080909	0.794722736426691	Transcript	Caudate
ENST00000520086.1	ENSG00000164270.17	ENSG00000164270	HTR4	0.101752510303582	1.20111877081166	1.39593270272123	0.163543197470896	0.794722736426691	Transcript	Caudate
ENST00000549191.1	ENSG00000257752.1	ENSG00000257752	RP11-474L23.3	0.101456632326746	-2.0103595703075	1.39585312588553	0.163567147108836	0.794722736426691	Transcript	Caudate
ENST00000574816.5	ENSG00000007168.12	ENSG00000007168	PAFAH1B1	-0.102896739135387	-0.427349078038747	-1.39582821609352	0.163574644565782	0.794722736426691	Transcript	Caudate
ENST00000623177.1	ENSG00000278949.1	ENSG00000278949	RP11-46H11.11	-0.0417144718484023	1.25322358671044	-1.395828019004	0.163574703887674	0.794722736426691	Transcript	Caudate
ENST00000551975.5	ENSG00000069667.15	ENSG00000069667	RORA	-0.184270397760002	-2.33376379190172	-1.39582045317034	0.163576981137127	0.794722736426691	Transcript	Caudate
ENST00000359890.7	ENSG00000100461.17	ENSG00000100461	RBM23	-0.0406831440213972	3.56811045868256	-1.39581921406307	0.163577354099814	0.794722736426691	Transcript	Caudate
ENST00000547568.6	ENSG00000011465.16	ENSG00000011465	DCN	0.0976838123093047	0.81218400599689	1.3957994855436	0.163583292333908	0.794722736426691	Transcript	Caudate
ENST00000496178.1	ENSG00000075340.22	ENSG00000075340	ADD2	0.102796300461352	0.162266005456452	1.3957504998588	0.163598037605577	0.794722736426691	Transcript	Caudate
ENST00000504968.6	ENSG00000138802.11	ENSG00000138802	SEC24B	-0.0449690766182263	3.22305939509768	-1.39571651726554	0.163608267359727	0.794722736426691	Transcript	Caudate
ENST00000502412.1	ENSG00000196670.13	ENSG00000196670	ZFP62	0.0739023086255795	2.64888178706405	1.39570067075355	0.163613037788631	0.794722736426691	Transcript	Caudate
ENST00000378719.6	ENSG00000164402.13	ENSG00000164402	SEPT8	0.0285252669267872	6.17644343841075	1.39568483087428	0.163617806326005	0.794722736426691	Transcript	Caudate
ENST00000482352.1	ENSG00000242485.5	ENSG00000242485	MRPL20	-0.0493641074785785	0.584127072509058	-1.39568443921163	0.163617924235936	0.794722736426691	Transcript	Caudate
ENST00000618301.4	ENSG00000150275.17	ENSG00000150275	PCDH15	0.252377847095046	-2.80091665146776	1.39564200237297	0.163630700215322	0.794722736426691	Transcript	Caudate
ENST00000471839.5	ENSG00000148337.20	ENSG00000148337	CIZ1	0.319013317470811	-2.48046874514137	1.39563313252965	0.163633370654177	0.794722736426691	Transcript	Caudate
ENST00000583741.1	ENSG00000136450.12	ENSG00000136450	SRSF1	0.229202061297726	0.160237608826102	1.39561980582834	0.163637382978808	0.794722736426691	Transcript	Caudate
ENST00000530004.5	ENSG00000085831.15	ENSG00000085831	TTC39A	-0.204625437938498	-0.417435196971348	-1.39560282355653	0.163642496008917	0.794722736426691	Transcript	Caudate
ENST00000574538.1	ENSG00000101574.14	ENSG00000101574	METTL4	0.0502833083970859	2.19573655846345	1.39549501405087	0.163674958163542	0.794783332443188	Transcript	Caudate
ENST00000521010.1	ENSG00000254315.1	ENSG00000254315	RP11-267M23.3	0.0880799463319336	-1.71695413511612	1.39545951274851	0.16368564890664	0.794783332443188	Transcript	Caudate
ENST00000503301.5	ENSG00000175471.19	ENSG00000175471	MCTP1	0.260061285137429	1.68377048294505	1.3954424349568	0.163690791843754	0.794783332443188	Transcript	Caudate
ENST00000430034.1	ENSG00000240801.1	ENSG00000240801	AC132217.4	0.159506662460388	-1.31438008161508	1.39542111879048	0.163697211329029	0.794783332443188	Transcript	Caudate
ENST00000585056.5	ENSG00000266412.5	ENSG00000266412	NCOA4	-0.122572324313867	1.06078315362134	-1.39540775182538	0.163701236964114	0.794783332443188	Transcript	Caudate
ENST00000457981.5	ENSG00000101473.16	ENSG00000101473	ACOT8	-0.088564667145611	-1.01866839151522	-1.39540503973233	0.163702053755285	0.794783332443188	Transcript	Caudate
ENST00000393611.6	ENSG00000169228.13	ENSG00000169228	RAB24	-0.0806274597482424	2.21599489399392	-1.39538906841272	0.163706863841921	0.794783332443188	Transcript	Caudate
ENST00000452647.2	ENSG00000228439.5	ENSG00000228439	TSTD3	-0.0487517581172814	0.892837843249278	-1.3953238564701	0.163726504849978	0.794807359723437	Transcript	Caudate
ENST00000505584.1	ENSG00000118985.15	ENSG00000118985	ELL2	0.110742229976978	-0.453454907124145	1.39532341047246	0.163726639184934	0.794807359723437	Transcript	Caudate
ENST00000604667.1	ENSG00000271099.1	ENSG00000271099	RP11-809N15.3	0.0776261393988113	-1.05979136431696	1.39528668627544	0.163737700837769	0.79482507054024	Transcript	Caudate
ENST00000602526.1	ENSG00000106692.13	ENSG00000106692	FKTN	-0.0816973400441618	2.17222917960545	-1.39524683825747	0.16374970405271	0.794847350131988	Transcript	Caudate
ENST00000480692.4	ENSG00000166997.7	ENSG00000166997	CNPY4	0.102822043205339	-0.54214979044534	1.39515169382021	0.163778366618111	0.79495048917232	Transcript	Caudate
ENST00000607810.5	ENSG00000228412.7	ENSG00000228412	RP4-625H18.2	-0.158527629282824	-1.90436375517936	-1.39511784583507	0.16378856434699	0.794963997964096	Transcript	Caudate
ENST00000613647.4	ENSG00000068078.17	ENSG00000068078	FGFR3	-0.427107530684618	-1.43642060943159	-1.39504952670057	0.163809149015165	0.795005627038001	Transcript	Caudate
ENST00000264992.7	ENSG00000034533.11	ENSG00000034533	ASTE1	0.173607823233164	0.761045659669814	1.39501104819352	0.163820743514524	0.795005627038001	Transcript	Caudate
ENST00000595967.1	ENSG00000197937.12	ENSG00000197937	ZNF347	0.120635863546914	-1.75700091767936	1.39499933068329	0.163824274405413	0.795005627038001	Transcript	Caudate
ENST00000397209.6	ENSG00000163072.15	ENSG00000163072	NOSTRIN	-0.367553143091516	-2.97796614235778	-1.39499094525911	0.163826801258932	0.795005627038001	Transcript	Caudate
ENST00000265755.7	ENSG00000006704.10	ENSG00000006704	GTF2IRD1	-0.206888282683663	-0.124359082204139	-1.39495368788067	0.163838028708572	0.795024126997883	Transcript	Caudate
ENST00000590548.5	ENSG00000161914.9	ENSG00000161914	ZNF653	-0.203696143983905	-1.99468830034801	-1.39489307568215	0.163856295338582	0.795054981887015	Transcript	Caudate
ENST00000592444.5	ENSG00000012061.15	ENSG00000012061	ERCC1	0.178103035339094	-1.95376913106752	1.3948798987602	0.163860266656585	0.795054981887015	Transcript	Caudate
ENST00000440282.5	ENSG00000165626.16	ENSG00000165626	BEND7	-0.0455691374802851	2.23784708002877	-1.39485877355168	0.163866633615685	0.795054981887015	Transcript	Caudate
ENST00000370554.5	ENSG00000183291.15	ENSG00000183291	SEP15	-0.0424899371321706	4.47071951300452	-1.39479085509204	0.163887104932862	0.79511832401836	Transcript	Caudate
ENST00000489990.5	ENSG00000117859.18	ENSG00000117859	OSBPL9	0.374954291619183	-3.96736997163659	1.39470679250189	0.163912444934878	0.795205280368228	Transcript	Caudate
ENST00000228027.11	ENSG00000062282.14	ENSG00000062282	DGAT2	0.119199659166004	3.85037974636055	1.39465679888644	0.163927516519739	0.795209805760839	Transcript	Caudate
ENST00000514210.5	ENSG00000159692.15	ENSG00000159692	CTBP1	-0.142653425282095	0.397302077378212	-1.39464245871727	0.163931839846771	0.795209805760839	Transcript	Caudate
ENST00000537498.1	ENSG00000256982.1	ENSG00000256982	CTD-2555A7.2	0.0969242585449988	2.17343601145932	1.39457329336367	0.163952693283648	0.795209805760839	Transcript	Caudate
ENST00000505836.1	ENSG00000248196.1	ENSG00000248196	RP11-476C8.2	-0.104259939449068	-2.28018492907747	-1.39451860438692	0.163969183496161	0.795209805760839	Transcript	Caudate
ENST00000577186.1	ENSG00000108370.16	ENSG00000108370	RGS9	0.0975815941922205	1.78085001191528	1.39450869269421	0.163972172275125	0.795209805760839	Transcript	Caudate
ENST00000339754.9	ENSG00000089818.16	ENSG00000089818	NECAP1	0.0578422696248576	5.83103859767063	1.39450497191679	0.16397329425167	0.795209805760839	Transcript	Caudate
ENST00000368519.5	ENSG00000143612.18	ENSG00000143612	C1orf43	0.202845029159239	1.08438864812574	1.39450113228039	0.163974452075466	0.795209805760839	Transcript	Caudate
ENST00000267978.9	ENSG00000140400.15	ENSG00000140400	MAN2C1	0.0452552651892822	3.92642808606443	1.39443825132092	0.163993414404781	0.795209805760839	Transcript	Caudate
ENST00000437147.7	ENSG00000147133.15	ENSG00000147133	TAF1	-0.378357461853227	-4.02420565282409	-1.3944105755783	0.164001760804145	0.795209805760839	Transcript	Caudate
ENST00000490844.1	ENSG00000197444.9	ENSG00000197444	OGDHL	-0.0779980294290557	0.994568242707573	-1.3944063637582	0.164003031025245	0.795209805760839	Transcript	Caudate
ENST00000623124.1	ENSG00000279265.1	ENSG00000279265	AC000123.3	0.079559945444603	-0.935677329281464	1.39438964557725	0.164008073048601	0.795209805760839	Transcript	Caudate
ENST00000507463.1	ENSG00000124802.11	ENSG00000124802	EEF1E1	0.0584069054248405	1.34606237082285	1.39425419191169	0.1640489287392	0.795209805760839	Transcript	Caudate
ENST00000444059.2	ENSG00000197852.9	ENSG00000197852	FAM212B	0.35026113552862	-2.31263227086303	1.39424234981548	0.164052500931788	0.795209805760839	Transcript	Caudate
ENST00000609596.1	ENSG00000237438.7	ENSG00000237438	CECR7	0.0358392718150436	3.26698424646685	1.39423798480615	0.164053817660641	0.795209805760839	Transcript	Caudate
ENST00000574255.5	ENSG00000170291.14	ENSG00000170291	ELP5	-0.471896173456315	-2.88149625910366	-1.39422822907415	0.164056760559256	0.795209805760839	Transcript	Caudate
ENST00000498133.5	ENSG00000099968.17	ENSG00000099968	BCL2L13	0.507040680016307	-2.60434653842243	1.39422623088287	0.16405736333539	0.795209805760839	Transcript	Caudate
ENST00000614461.4	ENSG00000274523.4	ENSG00000274523	RCC1L	-0.0300885288708356	3.95419582966667	-1.39420796924201	0.164062872235602	0.795209805760839	Transcript	Caudate
ENST00000559446.1	ENSG00000137871.19	ENSG00000137871	ZNF280D	0.0808867246042912	1.76148308645132	1.39420530634496	0.164063675550469	0.795209805760839	Transcript	Caudate
ENST00000474740.1	ENSG00000178127.12	ENSG00000178127	NDUFV2	0.074511930421975	-0.760316507831525	1.39419161653897	0.164067805394586	0.795209805760839	Transcript	Caudate
ENST00000380526.2	ENSG00000228175.3	ENSG00000228175	GEMIN8P4	0.075996518199091	-0.791425916423262	1.39416319374727	0.164076380033023	0.795209805760839	Transcript	Caudate
ENST00000409780.5	ENSG00000153208.16	ENSG00000153208	MERTK	-0.477163120047566	-2.68381798363448	-1.39416267532975	0.164076536433293	0.795209805760839	Transcript	Caudate
ENST00000559353.5	ENSG00000140564.10	ENSG00000140564	FURIN	0.25798561081085	-2.65604770442579	1.39416263226974	0.164076549423979	0.795209805760839	Transcript	Caudate
ENST00000546819.1	ENSG00000204954.9	ENSG00000204954	C12orf73	-0.137482351732095	-2.3729418576208	-1.39411594586657	0.164090634607893	0.795242122683175	Transcript	Caudate
ENST00000585571.1	ENSG00000267565.1	ENSG00000267565	CTC-559E9.8	0.0525681687878598	0.914595037305658	1.39406272315258	0.16410669289779	0.79525986362759	Transcript	Caudate
ENST00000550515.1	ENSG00000139641.12	ENSG00000139641	ESYT1	-0.238508619513132	-3.09256780275118	-1.39405017100092	0.164110480290314	0.79525986362759	Transcript	Caudate
ENST00000503501.1	ENSG00000112701.17	ENSG00000112701	SENP6	0.137557827236476	1.54357925436461	1.39403006398762	0.164116547368155	0.79525986362759	Transcript	Caudate
ENST00000578726.1	ENSG00000141337.12	ENSG00000141337	ARSG	0.0780573083536439	-0.855056991584854	1.3939775823077	0.164132383957284	0.795280430733539	Transcript	Caudate
ENST00000510414.2	ENSG00000178722.12	ENSG00000178722	C5orf64	-0.162762962633667	-1.45235283347161	-1.39393948638568	0.164143880301555	0.795280430733539	Transcript	Caudate
ENST00000561452.5	ENSG00000103591.12	ENSG00000103591	AAGAB	-0.0812078588246861	2.62915357813502	-1.39391688047436	0.16415070245715	0.795280430733539	Transcript	Caudate
ENST00000439687.6	ENSG00000204463.12	ENSG00000204463	BAG6	-0.130152750936779	1.4050203049371	-1.3938964718389	0.164156861689062	0.795280430733539	Transcript	Caudate
ENST00000400072.3	ENSG00000215223.3	ENSG00000215223	CYP51A1P3	-0.0893832762306939	-1.14663788166442	-1.39388350368634	0.164160775508426	0.795280430733539	Transcript	Caudate
ENST00000352632.7	ENSG00000160460.15	ENSG00000160460	SPTBN4	0.089684863380939	4.56795448414883	1.39385107175757	0.164170563850802	0.795280430733539	Transcript	Caudate
ENST00000221200.8	ENSG00000104756.15	ENSG00000104756	KCTD9	-0.0299568466124898	3.37825129146302	-1.39384394567867	0.164172714645439	0.795280430733539	Transcript	Caudate
ENST00000369476.7	ENSG00000214827.9	ENSG00000214827	MTCP1	-0.0891202036697763	-0.851501820148654	-1.39374024426077	0.164204016240881	0.795396123849384	Transcript	Caudate
ENST00000264690.10	ENSG00000164344.15	ENSG00000164344	KLKB1	-0.117542278024304	0.771685536110664	-1.39370554744317	0.164214490256236	0.795410923303031	Transcript	Caudate
ENST00000339642.10	ENSG00000213096.10	ENSG00000213096	ZNF254	0.272817409514386	-2.49419705656356	1.39363960753513	0.164234397094241	0.795438281450978	Transcript	Caudate
ENST00000624404.1	ENSG00000280365.1	ENSG00000280365	RP11-9H20.2	-0.0798365119727083	-1.09731839030478	-1.39363507597892	0.164235765209198	0.795438281450978	Transcript	Caudate
ENST00000562293.1	ENSG00000260012.1	ENSG00000260012	RP11-329J18.4	0.0717153775418816	-0.199877518301005	1.39361311515413	0.164242395489122	0.795438281450978	Transcript	Caudate
ENST00000504341.1	ENSG00000171566.11	ENSG00000171566	PLRG1	-0.142327593936343	0.402460988651852	-1.39358814175168	0.164249935554327	0.795438867626934	Transcript	Caudate
ENST00000377733.3	ENSG00000278588.1	ENSG00000278588	HIST1H2BI	-0.135779284159821	-1.62773572525662	-1.39347072372731	0.164285390362349	0.795473242794176	Transcript	Caudate
ENST00000442584.2	ENSG00000234795.9	ENSG00000234795	RFTN1P1	0.0998222386389182	-2.11779415105467	1.3934661859304	0.16428676068311	0.795473242794176	Transcript	Caudate
ENST00000476400.1	ENSG00000154305.16	ENSG00000154305	MIA3	-0.146377413216816	-1.39642336385898	-1.39345982838188	0.164288680545734	0.795473242794176	Transcript	Caudate
ENST00000588802.5	ENSG00000130208.9	ENSG00000130208	APOC1	-0.101076193927251	4.22226908937571	-1.39342604455409	0.164298882924477	0.795473242794176	Transcript	Caudate
ENST00000540597.5	ENSG00000022556.15	ENSG00000022556	NLRP2	-0.354308373789975	-3.97948479555702	-1.39341860287821	0.164301130300698	0.795473242794176	Transcript	Caudate
ENST00000336783.8	ENSG00000168488.18	ENSG00000168488	ATXN2L	0.0584266456930407	4.04752275817604	1.39341510035845	0.164302188065054	0.795473242794176	Transcript	Caudate
ENST00000500215.3	ENSG00000246548.3	ENSG00000246548	RP11-7F17.5	-0.0573016601436911	-0.139449511084444	-1.39339264695705	0.164308969136321	0.795473242794176	Transcript	Caudate
ENST00000596415.1	ENSG00000267809.1	ENSG00000267809	NDUFV2P1	0.178601998611353	-0.305363741806252	1.393354484247	0.164320495005129	0.7954931228821	Transcript	Caudate
ENST00000514975.1	ENSG00000249264.1	ENSG00000249264	EEF1A1P9	-0.206671187021203	-2.59046022872696	-1.39322900153136	0.164358397497121	0.795553669281478	Transcript	Caudate
ENST00000561499.1	ENSG00000005187.11	ENSG00000005187	ACSM3	0.0497840039519358	0.771239772729268	1.39321286617321	0.164363271718003	0.795553669281478	Transcript	Caudate
ENST00000391702.3	ENSG00000083828.15	ENSG00000083828	ZNF586	0.0558479264652697	1.98214344382666	1.39315721694576	0.16438008325419	0.795553669281478	Transcript	Caudate
ENST00000565317.1	ENSG00000140464.19	ENSG00000140464	PML	0.128473792310606	-1.97707071844411	1.39313552031378	0.164386638121793	0.795553669281478	Transcript	Caudate
ENST00000349129.6	ENSG00000083097.14	ENSG00000083097	DOPEY1	-0.0331305536016456	5.18730297999379	-1.3930228202352	0.164420689631996	0.795553669281478	Transcript	Caudate
ENST00000577919.2	ENSG00000264313.2	ENSG00000264313	RN7SL644P	0.082982521325187	-1.54463991442072	1.39300739289059	0.16442535130711	0.795553669281478	Transcript	Caudate
ENST00000464007.1	ENSG00000078018.19	ENSG00000078018	MAP2	-0.118206559418263	-0.992827132542803	-1.39300330480235	0.164426586619998	0.795553669281478	Transcript	Caudate
ENST00000588204.1	ENSG00000267393.1	ENSG00000267393	RP11-691H4.3	0.0722853341275555	-0.554705524028634	1.39297371609307	0.164435527759967	0.795553669281478	Transcript	Caudate
ENST00000613552.1	ENSG00000275835.4	ENSG00000275835	TUBGCP5	-0.142541996020898	-2.25833551431607	-1.39296670075353	0.164437647714825	0.795553669281478	Transcript	Caudate
ENST00000402306.7	ENSG00000106608.16	ENSG00000106608	URGCP	0.138265275658591	3.44908096874712	1.39293689075272	0.164446656184426	0.795553669281478	Transcript	Caudate
ENST00000259486.10	ENSG00000136960.12	ENSG00000136960	ENPP2	0.120310310063281	2.51723524322433	1.39291432571008	0.164453475503183	0.795553669281478	Transcript	Caudate
ENST00000452806.5	ENSG00000115875.18	ENSG00000115875	SRSF7	-0.369433647365665	-4.32287504192478	-1.39291267054806	0.164453975713511	0.795553669281478	Transcript	Caudate
ENST00000517529.1	ENSG00000185710.9	ENSG00000185710	SMG1P4	-0.472819035192595	-3.70870840237724	-1.39287341400544	0.16446583986089	0.795553669281478	Transcript	Caudate
ENST00000508960.1	ENSG00000005882.11	ENSG00000005882	PDK2	-0.115664977198625	-0.192360371890886	-1.39287180436561	0.164466326341488	0.795553669281478	Transcript	Caudate
ENST00000582390.5	ENSG00000108389.9	ENSG00000108389	MTMR4	0.0489403569274167	0.583182313377887	1.39286583996544	0.164468128968498	0.795553669281478	Transcript	Caudate
ENST00000594919.1	ENSG00000167554.14	ENSG00000167554	ZNF610	0.11752687848829	-2.44993221725993	1.39285690330698	0.164470829932256	0.795553669281478	Transcript	Caudate
ENST00000568269.5	ENSG00000103319.11	ENSG00000103319	EEF2K	-0.0831536300540269	0.596179663123991	-1.39281156638818	0.164484532815985	0.795553669281478	Transcript	Caudate
ENST00000449924.6	ENSG00000100320.22	ENSG00000100320	RBFOX2	0.223109989632533	0.393171921775819	1.39280510539755	0.164486485692175	0.795553669281478	Transcript	Caudate
ENST00000272610.3	ENSG00000144199.11	ENSG00000144199	FAHD2B	0.136393319304857	1.55423336520082	1.39280442674276	0.16448669082099	0.795553669281478	Transcript	Caudate
ENST00000617484.4	ENSG00000109819.8	ENSG00000109819	PPARGC1A	0.38874875012506	-3.61141794678117	1.39279808866852	0.164488606563747	0.795553669281478	Transcript	Caudate
ENST00000610225.1	ENSG00000273389.1	ENSG00000273389	RP13-514E23.2	-0.157546588812606	-2.49366841078841	-1.39278922099656	0.164491286929602	0.795553669281478	Transcript	Caudate
ENST00000357578.7	ENSG00000112294.12	ENSG00000112294	ALDH5A1	-0.0362057221627151	6.45445788318579	-1.39276418232845	0.164498855361569	0.795553669281478	Transcript	Caudate
ENST00000557104.1	ENSG00000174373.16	ENSG00000174373	RALGAPA1	-0.0993276461354888	-1.02055923407406	-1.39271205594015	0.164514612436593	0.795553669281478	Transcript	Caudate
ENST00000418067.1	ENSG00000100401.19	ENSG00000100401	RANGAP1	0.324887466099828	-3.73245350571519	1.39267440619354	0.164525994135952	0.795553669281478	Transcript	Caudate
ENST00000413352.3	ENSG00000233086.7	ENSG00000233086	RP11-375O18.2	0.0610727232477131	-0.606784742069862	1.3926409358509	0.164536112881286	0.795553669281478	Transcript	Caudate
ENST00000543693.5	ENSG00000147862.15	ENSG00000147862	NFIB	-0.0914598276501133	3.37198405220966	-1.39262632409008	0.164540530452581	0.795553669281478	Transcript	Caudate
ENST00000429642.1	ENSG00000067064.10	ENSG00000067064	IDI1	0.11579899257318	-0.853535358799702	1.39259382791703	0.164550355336822	0.795553669281478	Transcript	Caudate
ENST00000508749.1	ENSG00000121073.13	ENSG00000121073	SLC35B1	0.170839181564842	-0.790003606019319	1.39257801386763	0.164555136712719	0.795553669281478	Transcript	Caudate
ENST00000503000.1	ENSG00000159733.13	ENSG00000159733	ZFYVE28	-0.11430737089153	-1.66571447894857	-1.39255819804733	0.164561128171831	0.795553669281478	Transcript	Caudate
ENST00000605573.1	ENSG00000270959.1	ENSG00000270959	LPP-AS2	-0.0479844219769117	1.28245941855884	-1.39255321990323	0.164562633376262	0.795553669281478	Transcript	Caudate
ENST00000585892.5	ENSG00000079805.16	ENSG00000079805	DNM2	0.0617873098881816	2.88364953977271	1.39255192503814	0.1645630248967	0.795553669281478	Transcript	Caudate
ENST00000504757.2	ENSG00000174780.15	ENSG00000174780	SRP72	0.076568832624547	1.33381041714332	1.3925055781168	0.164577038995599	0.795585545468782	Transcript	Caudate
ENST00000529624.5	ENSG00000206149.10	ENSG00000206149	HERC2P9	-0.0932305871023102	3.55121231275123	-1.39245023515985	0.164593774442751	0.795609208870804	Transcript	Caudate
ENST00000450081.5	ENSG00000215190.9	ENSG00000215190	LINC00680	0.202664116023814	-1.10367835653024	1.39244031194083	0.164596775313044	0.795609208870804	Transcript	Caudate
ENST00000572453.1	ENSG00000267532.4	ENSG00000267532	MIR497HG	-0.0637025131401073	1.0269998673512	-1.39241435471995	0.164604625204698	0.795611283741182	Transcript	Caudate
ENST00000319838.9	ENSG00000178623.11	ENSG00000178623	GPR35	-0.10861128893193	-0.165150259442328	-1.39234809522048	0.164624664453399	0.795672272642816	Transcript	Caudate
ENST00000504555.1	ENSG00000248356.1	ENSG00000248356	RP11-557J10.4	-0.121241038605775	-2.75590411467973	-1.39228385675144	0.164644094230819	0.795696269507916	Transcript	Caudate
ENST00000463002.2	ENSG00000163618.17	ENSG00000163618	CADPS	0.139677296228043	-1.6523209789199	1.39228260693613	0.164644472271239	0.795696269507916	Transcript	Caudate
ENST00000557279.1	ENSG00000165792.17	ENSG00000165792	METTL17	0.116946839569168	-2.54777558508631	1.39223889782487	0.164657693686009	0.795724298487293	Transcript	Caudate
ENST00000399355.6	ENSG00000205726.14	ENSG00000205726	ITSN1	0.165625249247931	2.47495894875198	1.39213074306416	0.164690412488034	0.79582196205202	Transcript	Caudate
ENST00000561220.6	ENSG00000137857.17	ENSG00000137857	DUOX1	-0.28313675329692	-2.20688708219327	-1.39212302269993	0.164692748227972	0.79582196205202	Transcript	Caudate
ENST00000595200.5	ENSG00000104863.11	ENSG00000104863	LIN7B	0.164324412661167	-2.74888343177339	1.39208386258967	0.164704596219638	0.795843345273994	Transcript	Caudate
ENST00000372195.5	ENSG00000107263.18	ENSG00000107263	RAPGEF1	0.0745406160061236	4.75546387923593	1.39196792062431	0.164739678536178	0.795922346907924	Transcript	Caudate
ENST00000558945.5	ENSG00000247556.6	ENSG00000247556	OIP5-AS1	-0.159346577146236	0.44174494394975	-1.39193489728915	0.1647496719404	0.795922346907924	Transcript	Caudate
ENST00000495018.1	ENSG00000205639.9	ENSG00000205639	MFSD2B	-0.116663941110021	-2.08462933003442	-1.39188970628833	0.164763348222954	0.795922346907924	Transcript	Caudate
ENST00000534255.1	ENSG00000235173.6	ENSG00000235173	HGH1	0.0652973066606691	1.52913075933365	1.39182710839839	0.164782293820116	0.795922346907924	Transcript	Caudate
ENST00000569878.5	ENSG00000188266.13	ENSG00000188266	HYKK	-0.0436547645022618	1.82871324620819	-1.39180866774648	0.164787875299276	0.795922346907924	Transcript	Caudate
ENST00000495880.1	ENSG00000164086.9	ENSG00000164086	DUSP7	0.0427814217685329	4.40172422017049	1.39176447850546	0.16480125075112	0.795922346907924	Transcript	Caudate
ENST00000504921.6	ENSG00000081189.14	ENSG00000081189	MEF2C	-0.171125764203448	1.06867877218654	-1.39175223348814	0.164804957288103	0.795922346907924	Transcript	Caudate
ENST00000458034.1	ENSG00000080298.15	ENSG00000080298	RFX3	-0.173267792340197	-1.1036428115345	-1.39174695431799	0.164806555299514	0.795922346907924	Transcript	Caudate
ENST00000515829.6	ENSG00000116698.20	ENSG00000116698	SMG7	0.401576147630924	1.67335587791986	1.39172235946682	0.164814000346145	0.795922346907924	Transcript	Caudate
ENST00000524378.5	ENSG00000110675.12	ENSG00000110675	ELMOD1	-0.104932164183886	-0.545692549674162	-1.39171945470857	0.164814879655124	0.795922346907924	Transcript	Caudate
ENST00000265229.12	ENSG00000082515.17	ENSG00000082515	MRPL22	-0.179732002842392	-0.974323237826986	-1.39171657053182	0.164815752737317	0.795922346907924	Transcript	Caudate
ENST00000432658.1	ENSG00000235026.5	ENSG00000235026	DPP10-AS1	0.0717387094045537	-0.0154292715653789	1.39171632191899	0.164815827996195	0.795922346907924	Transcript	Caudate
ENST00000571305.5	ENSG00000205913.6	ENSG00000205913	SRRM2-AS1	-0.0689390998575635	-0.92580031450032	-1.39170782190643	0.164818401094676	0.795922346907924	Transcript	Caudate
ENST00000466398.5	ENSG00000144331.18	ENSG00000144331	ZNF385B	0.0748498065814419	0.851701180892712	1.3916842523021	0.164825536173919	0.795922346907924	Transcript	Caudate
ENST00000536667.5	ENSG00000173264.14	ENSG00000173264	GPR137	-0.202902908925197	-2.74474547388827	-1.39163635059585	0.164840037877977	0.795922346907924	Transcript	Caudate
ENST00000465025.1	ENSG00000143774.16	ENSG00000143774	GUK1	0.0985654364288675	-0.581820176587738	1.39162346546737	0.164843938870635	0.795922346907924	Transcript	Caudate
ENST00000308275.7	ENSG00000167196.13	ENSG00000167196	FBXO22	-0.0307267027510235	3.99753808774708	-1.39160703582106	0.164848913072785	0.795922346907924	Transcript	Caudate
ENST00000408936.7	ENSG00000136848.16	ENSG00000136848	DAB2IP	0.0534477047564701	5.75521581484513	1.39158835220457	0.164854569819656	0.795922346907924	Transcript	Caudate
ENST00000511877.1	ENSG00000248610.1	ENSG00000248610	HSPA8P4	0.097484190937284	0.0454761065505291	1.39150931428662	0.164878501365371	0.795928903036219	Transcript	Caudate
ENST00000513437.1	ENSG00000061918.12	ENSG00000061918	GUCY1B3	0.495987407196952	-2.52249532271273	1.39150866367199	0.164878698373024	0.795928903036219	Transcript	Caudate
ENST00000525356.1	ENSG00000173653.7	ENSG00000173653	RCE1	0.260869996192632	-0.77676619071002	1.3914848802167	0.164885900181939	0.795928903036219	Transcript	Caudate
ENST00000465650.1	ENSG00000136636.12	ENSG00000136636	KCTD3	0.234701886195629	-2.29892695488251	1.39146595686049	0.164891630486194	0.795928903036219	Transcript	Caudate
ENST00000389834.8	ENSG00000103978.15	ENSG00000103978	TMEM87A	-0.0557794994877926	5.01266814987828	-1.39146128323463	0.164893045760339	0.795928903036219	Transcript	Caudate
ENST00000565792.5	ENSG00000186073.11	ENSG00000186073	C15orf41	0.164056102056416	-0.0692297047156403	1.39134392656454	0.164928586886885	0.796029226361217	Transcript	Caudate
ENST00000263697.5	ENSG00000126698.10	ENSG00000126698	DNAJC8	0.0351521549393129	5.08126580986763	1.39134362284104	0.164928678876176	0.796029226361217	Transcript	Caudate
ENST00000562395.5	ENSG00000140474.12	ENSG00000140474	ULK3	-0.288710985541706	-2.61620247507827	-1.39124273199086	0.164959238018022	0.796113461100835	Transcript	Caudate
ENST00000606593.1	ENSG00000272159.1	ENSG00000272159	RP11-350N15.6	-0.128820802686304	-1.76149868419255	-1.39123427387875	0.164961800116181	0.796113461100835	Transcript	Caudate
ENST00000370184.1	ENSG00000117600.12	ENSG00000117600	PLPPR4	0.134990886187278	4.80669135859027	1.39121246215609	0.164968407376485	0.796113461100835	Transcript	Caudate
ENST00000472217.1	ENSG00000158773.14	ENSG00000158773	USF1	-0.0812115831831759	0.494332225796402	-1.39110685321361	0.165000401524031	0.796232021325076	Transcript	Caudate
ENST00000290649.9	ENSG00000159461.14	ENSG00000159461	AMFR	-0.0240786193059691	6.66129980743876	-1.39108094816952	0.165008250153311	0.796234058618185	Transcript	Caudate
ENST00000401611.6	ENSG00000149294.16	ENSG00000149294	NCAM1	0.096405299249151	5.18765295772447	1.39102254278213	0.165025946670203	0.796283613780038	Transcript	Caudate
ENST00000524958.5	ENSG00000278615.4	ENSG00000278615	C11orf98	0.0341672290563164	3.36056476650598	1.39098856054929	0.165036243763221	0.796297462369719	Transcript	Caudate
ENST00000420627.5	ENSG00000196924.14	ENSG00000196924	FLNA	-0.514093740620668	-2.64420788032924	-1.39093967610933	0.165051057285599	0.796333100437982	Transcript	Caudate
ENST00000281382.10	ENSG00000151665.12	ENSG00000151665	PIGF	-0.0763403673030556	1.69818953260733	-1.39084226877822	0.165080577765689	0.796415694966915	Transcript	Caudate
ENST00000485749.1	ENSG00000115310.17	ENSG00000115310	RTN4	0.0644711494933261	1.15739481462768	1.39083416983354	0.165083032429346	0.796415694966915	Transcript	Caudate
ENST00000370803.7	ENSG00000156531.16	ENSG00000156531	PHF6	-0.0941407243449513	2.92513562430376	-1.39072543794676	0.165115990037251	0.796538852096012	Transcript	Caudate
ENST00000555125.1	ENSG00000126785.12	ENSG00000126785	RHOJ	-0.107853091245971	-0.694739127680287	-1.3906925424293	0.165125961942605	0.796551117413763	Transcript	Caudate
ENST00000549851.5	ENSG00000135407.10	ENSG00000135407	AVIL	0.116565585054534	0.618914055779157	1.39066219504464	0.165135161813802	0.796559657579908	Transcript	Caudate
ENST00000621893.1	ENSG00000278013.1	ENSG00000278013	RP11-379H8.1	-0.0966167705859227	-2.10530749071375	-1.39060301647433	0.165153103031487	0.796610360564328	Transcript	Caudate
ENST00000395654.3	ENSG00000124205.15	ENSG00000124205	EDN3	0.283285241127928	-0.844797281959759	1.39052803579148	0.165175837104535	0.796622536093064	Transcript	Caudate
ENST00000438103.6	ENSG00000064932.15	ENSG00000064932	SBNO2	0.401953297279398	-0.549317364747859	1.39048121885266	0.165190033155865	0.796622536093064	Transcript	Caudate
ENST00000362698.1	ENSG00000199568.1	ENSG00000199568	RNU5A-1	0.119079440950256	3.8321627627858	1.39048008788663	0.165190376104085	0.796622536093064	Transcript	Caudate
ENST00000609119.1	ENSG00000198626.15	ENSG00000198626	RYR2	0.0936687733812158	3.19832174794656	1.3904551632149	0.165197934267633	0.796622536093064	Transcript	Caudate
ENST00000536939.1	ENSG00000110583.12	ENSG00000110583	NAA40	0.207562937261252	-1.92489814872226	1.39043245925356	0.165204819249841	0.796622536093064	Transcript	Caudate
ENST00000563290.5	ENSG00000140386.12	ENSG00000140386	SCAPER	-0.198975943906455	1.28851413147627	-1.39037916333642	0.165220982102534	0.796622536093064	Transcript	Caudate
ENST00000483019.1	ENSG00000153046.17	ENSG00000153046	CDYL	-0.0500652365507461	3.96562648912984	-1.39037034986147	0.165223655047125	0.796622536093064	Transcript	Caudate
ENST00000560374.5	ENSG00000103942.12	ENSG00000103942	HOMER2	0.0890455412958938	-1.16235979104759	1.39035383616986	0.165228663396064	0.796622536093064	Transcript	Caudate
ENST00000397832.6	ENSG00000214216.10	ENSG00000214216	IQCJ	0.114676731354389	1.14699497386725	1.39034640232696	0.16523091800384	0.796622536093064	Transcript	Caudate
ENST00000490134.1	ENSG00000106692.13	ENSG00000106692	FKTN	-0.132793079796199	-1.30797520865983	-1.39033303200959	0.16523497314152	0.796622536093064	Transcript	Caudate
ENST00000504876.2	ENSG00000152931.7	ENSG00000152931	PART1	0.0817447237748325	-0.891041637710657	1.39029543859691	0.165246375402804	0.796622536093064	Transcript	Caudate
ENST00000488538.1	ENSG00000214988.4	ENSG00000214988	RPL7AP26	0.113683203888188	-2.61414980613307	1.39028227180272	0.16525036909483	0.796622536093064	Transcript	Caudate
ENST00000258991.7	ENSG00000136478.7	ENSG00000136478	TEX2	-0.0428750232256215	4.97529092134954	-1.39027493234187	0.165252595298313	0.796622536093064	Transcript	Caudate
ENST00000409176.6	ENSG00000091436.16	ENSG00000091436	AC013461.1	-0.160842010675003	-0.799503229532664	-1.39024603384099	0.165261361004859	0.796622536093064	Transcript	Caudate
ENST00000488101.5	ENSG00000119471.14	ENSG00000119471	HSDL2	-0.25371809491761	-1.43911592268592	-1.39022517296177	0.165267688899029	0.796622536093064	Transcript	Caudate
ENST00000635956.1	ENSG00000186395.7	ENSG00000186395	KRT10	0.0548175926485261	1.92513010011283	1.39016988748229	0.165284459962809	0.796622536093064	Transcript	Caudate
ENST00000371242.6	ENSG00000101146.12	ENSG00000101146	RAE1	0.204585584051382	1.39014879645183	1.39015786384274	0.165288107550555	0.796622536093064	Transcript	Caudate
ENST00000543189.5	ENSG00000171681.12	ENSG00000171681	ATF7IP	-0.0442947520034714	2.66572712058629	-1.39015339771386	0.16528946244673	0.796622536093064	Transcript	Caudate
ENST00000235628.1	ENSG00000116981.3	ENSG00000116981	NT5C1A	0.081543474047462	0.577606527572969	1.39010270202882	0.16530484266053	0.796622536093064	Transcript	Caudate
ENST00000536898.5	ENSG00000205786.8	ENSG00000205786	LINC01531	0.0391618360331995	1.49447016078709	1.39008954456899	0.165308834588142	0.796622536093064	Transcript	Caudate
ENST00000629020.2	ENSG00000146416.17	ENSG00000146416	AIG1	-0.115332194154823	0.761817764623539	-1.39007856473063	0.165312165888715	0.796622536093064	Transcript	Caudate
ENST00000542652.6	ENSG00000082397.17	ENSG00000082397	EPB41L3	0.0785692510456913	5.18568660332495	1.39004009309571	0.165323838644688	0.796622536093064	Transcript	Caudate
ENST00000402360.6	ENSG00000115970.18	ENSG00000115970	THADA	0.311774961017097	-1.22918384537952	1.38999365780127	0.165337928500017	0.796622536093064	Transcript	Caudate
ENST00000420254.7	ENSG00000143190.21	ENSG00000143190	POU2F1	-0.243727567654372	-1.002182071209	-1.38998254316839	0.165341301146188	0.796622536093064	Transcript	Caudate
ENST00000513468.5	ENSG00000234602.7	ENSG00000234602	MCIDAS	-0.248828204935307	-2.73050003377938	-1.38998228645339	0.165341379044909	0.796622536093064	Transcript	Caudate
ENST00000459877.1	ENSG00000116396.14	ENSG00000116396	KCNC4	-0.0975077908637382	-1.01435330911233	-1.38991975450487	0.165360354838591	0.796637401750083	Transcript	Caudate
ENST00000509265.1	ENSG00000245526.9	ENSG00000245526	LINC00461	-0.231792144994012	-1.87193184455922	-1.38990915692265	0.165363570918279	0.796637401750083	Transcript	Caudate
ENST00000582925.5	ENSG00000135164.18	ENSG00000135164	DMTF1	0.0886262358677037	-0.120772498147331	1.38988971925422	0.165369469847964	0.796637401750083	Transcript	Caudate
ENST00000394689.2	ENSG00000166164.15	ENSG00000166164	BRD7	0.0289995270589632	4.95237093163393	1.3898615031679	0.165378033128515	0.796637401750083	Transcript	Caudate
ENST00000492101.1	ENSG00000077522.12	ENSG00000077522	ACTN2	0.114685923313324	-1.29680043255664	1.38982563443239	0.165388919389912	0.796637401750083	Transcript	Caudate
ENST00000567934.5	ENSG00000140937.13	ENSG00000140937	CDH11	0.0469652435090771	2.78264382903787	1.38981645199618	0.165391706371984	0.796637401750083	Transcript	Caudate
ENST00000476932.5	ENSG00000072163.19	ENSG00000072163	LIMS2	-0.0815754654718681	1.50752647222738	-1.38976296415106	0.165407941294659	0.796637401750083	Transcript	Caudate
ENST00000539208.5	ENSG00000159921.14	ENSG00000159921	GNE	-0.164897460712989	-0.258820239873502	-1.38974256579323	0.165414133032677	0.796637401750083	Transcript	Caudate
ENST00000484859.1	ENSG00000241860.6	ENSG00000241860	RP11-34P13.13	-0.0413034414447057	3.89519141124667	-1.38973704914716	0.165415807591048	0.796637401750083	Transcript	Caudate
ENST00000372227.5	ENSG00000080189.14	ENSG00000080189	SLC35C2	-0.0760805359401526	2.51922291493373	-1.38971021642274	0.165423952752125	0.796637401750083	Transcript	Caudate
ENST00000427434.1	ENSG00000234231.3	ENSG00000234231	AC093616.4	0.0985333639304693	1.16883858971728	1.38969112076601	0.165429749485594	0.796637401750083	Transcript	Caudate
ENST00000481090.6	ENSG00000068354.15	ENSG00000068354	TBC1D25	0.142360369256197	-0.509128440114743	1.38967834777765	0.165433626976996	0.796637401750083	Transcript	Caudate
ENST00000394997.5	ENSG00000100644.16	ENSG00000100644	HIF1A	-0.0765833292127039	4.11316361373516	-1.38962294255485	0.165450447115068	0.796682616450602	Transcript	Caudate
ENST00000482435.3	ENSG00000241959.3	ENSG00000241959	RN7SL76P	-0.103772319138055	-2.3599880309566	-1.38952254033432	0.165480930912717	0.796768873150713	Transcript	Caudate
ENST00000406961.5	ENSG00000084676.15	ENSG00000084676	NCOA1	0.0914424160672599	5.0955855715827	1.38951499069528	0.165483223281227	0.796768873150713	Transcript	Caudate
ENST00000520170.1	ENSG00000196591.11	ENSG00000196591	HDAC2	0.141057175406544	-2.04145459039114	1.38945739846364	0.165500711346323	0.796806140775766	Transcript	Caudate
ENST00000554744.1	ENSG00000071537.13	ENSG00000071537	SEL1L	0.170912325108052	0.144826648526497	1.38941822036929	0.165512608697705	0.796806140775766	Transcript	Caudate
ENST00000618262.4	ENSG00000087087.18	ENSG00000087087	SRRT	-0.154566353185533	2.31849674703875	-1.38933871120495	0.165536755514761	0.796806140775766	Transcript	Caudate
ENST00000486603.2	ENSG00000105880.4	ENSG00000105880	DLX5	-0.223136166602242	-2.83252942483727	-1.38932936631035	0.165539593720357	0.796806140775766	Transcript	Caudate
ENST00000275015.9	ENSG00000146232.15	ENSG00000146232	NFKBIE	0.164809595840526	0.343061781164565	1.38930760323151	0.165546203685088	0.796806140775766	Transcript	Caudate
ENST00000461710.5	ENSG00000101391.20	ENSG00000101391	CDK5RAP1	0.0420533263926184	2.15191164301445	1.38928855127995	0.165551990379645	0.796806140775766	Transcript	Caudate
ENST00000579228.1	ENSG00000125454.11	ENSG00000125454	SLC25A19	0.0965729277868145	-2.02089747871419	1.38926562536059	0.165558953926212	0.796806140775766	Transcript	Caudate
ENST00000467567.1	ENSG00000048649.13	ENSG00000048649	RSF1	0.0470979428916467	0.9321517031447	1.38923733233704	0.165567547988538	0.796806140775766	Transcript	Caudate
ENST00000605571.1	ENSG00000270195.1	ENSG00000270195	RP11-572O17.1	-0.136460323909124	-1.85502575097864	-1.38922261958432	0.1655720171497	0.796806140775766	Transcript	Caudate
ENST00000472791.5	ENSG00000054611.13	ENSG00000054611	TBC1D22A	0.133274236811896	-2.04500069517732	1.38908640940141	0.165613396824565	0.796806140775766	Transcript	Caudate
ENST00000555503.1	ENSG00000171723.15	ENSG00000171723	GPHN	-0.165914205692609	-1.38088189028868	-1.38905181945035	0.165623906246806	0.796806140775766	Transcript	Caudate
ENST00000562900.1	ENSG00000260580.1	ENSG00000260580	RP11-142A12.1	-0.0634092832569157	0.354709794324126	-1.38902991968451	0.165630560286122	0.796806140775766	Transcript	Caudate
ENST00000474328.5	ENSG00000127952.16	ENSG00000127952	STYXL1	-0.204600476774334	-1.62781823214459	-1.38901424509521	0.165635322987672	0.796806140775766	Transcript	Caudate
ENST00000377899.5	ENSG00000125851.9	ENSG00000125851	PCSK2	-0.292156335710902	0.382387401137781	-1.38900444636455	0.16563830037052	0.796806140775766	Transcript	Caudate
ENST00000530460.1	ENSG00000179240.9	ENSG00000179240	RP11-111M22.2	0.0486479771312533	2.40517436717273	1.38900287766947	0.165638777028445	0.796806140775766	Transcript	Caudate
ENST00000482818.1	ENSG00000100280.16	ENSG00000100280	AP1B1	-0.0499742779580759	1.21722536862922	-1.38899383289819	0.165641525359625	0.796806140775766	Transcript	Caudate
ENST00000511068.1	ENSG00000108848.15	ENSG00000108848	LUC7L3	0.137432845875311	-2.07539586289922	1.38899153107312	0.165642224794376	0.796806140775766	Transcript	Caudate
ENST00000615946.4	ENSG00000153094.21	ENSG00000153094	BCL2L11	-0.406186258255724	-2.53286321920332	-1.38898535488529	0.165644101507694	0.796806140775766	Transcript	Caudate
ENST00000411637.6	ENSG00000126883.16	ENSG00000126883	NUP214	-0.146677880473919	2.92573190881483	-1.38897809884528	0.165646306368368	0.796806140775766	Transcript	Caudate
ENST00000435463.2	ENSG00000229257.2	ENSG00000229257	RP11-229P13.22	0.0920194800657589	-1.12062190833881	1.38895591250405	0.165653048170926	0.796806140775766	Transcript	Caudate
ENST00000474988.5	ENSG00000112078.13	ENSG00000112078	KCTD20	0.361901632310767	-2.07563004522582	1.38891717855925	0.165664818819681	0.796806140775766	Transcript	Caudate
ENST00000585294.5	ENSG00000180891.12	ENSG00000180891	CUEDC1	0.181979235484271	-2.68833121068153	1.38888559225068	0.165674417879585	0.796806140775766	Transcript	Caudate
ENST00000371741.5	ENSG00000158445.9	ENSG00000158445	KCNB1	0.0753919410132407	6.89404216565899	1.38886922847348	0.165679390986692	0.796806140775766	Transcript	Caudate
ENST00000635323.1	ENSG00000283050.1	ENSG00000283050	GTF2IP12	0.057205192714074	0.485188369067003	1.38885243796097	0.165684493899906	0.796806140775766	Transcript	Caudate
ENST00000570320.5	ENSG00000140750.16	ENSG00000140750	ARHGAP17	0.0510297293506595	0.649878680777715	1.3888404288116	0.165688143750954	0.796806140775766	Transcript	Caudate
ENST00000463469.5	ENSG00000204634.12	ENSG00000204634	TBC1D8	0.116339863394944	-2.33890515172397	1.38883721926648	0.165689119214307	0.796806140775766	Transcript	Caudate
ENST00000567871.2	ENSG00000178814.16	ENSG00000178814	OPLAH	0.204653765132222	-2.58132678662699	1.38880728698194	0.165698216614692	0.796806140775766	Transcript	Caudate
ENST00000587916.1	ENSG00000226752.8	ENSG00000226752	PSMD5-AS1	0.0980221101890898	0.67185188815695	1.38876471062688	0.165711157611698	0.796806140775766	Transcript	Caudate
ENST00000626233.2	ENSG00000242086.8	ENSG00000242086	LINC00969	-0.132528527968111	-0.831091398373171	-1.38864888683982	0.165746365880495	0.796806140775766	Transcript	Caudate
ENST00000426643.1	ENSG00000228962.1	ENSG00000228962	HCG23	0.126306443716556	-0.434708035125351	1.38859971895143	0.165761313708764	0.796806140775766	Transcript	Caudate
ENST00000348261.10	ENSG00000196557.11	ENSG00000196557	CACNA1H	0.140400313344919	4.42703551152786	1.38859650663495	0.165762290340031	0.796806140775766	Transcript	Caudate
ENST00000449836.5	ENSG00000196653.11	ENSG00000196653	ZNF502	0.20691709493119	0.984207029119149	1.38856236484117	0.165772670639186	0.796806140775766	Transcript	Caudate
ENST00000560131.1	ENSG00000140416.19	ENSG00000140416	TPM1	-0.0905188393276611	-1.20050545316271	-1.38856012808008	0.165773350709906	0.796806140775766	Transcript	Caudate
ENST00000537097.1	ENSG00000198932.12	ENSG00000198932	GPRASP1	0.0757006705007496	5.88687449480185	1.38855461068909	0.16577502824097	0.796806140775766	Transcript	Caudate
ENST00000397032.8	ENSG00000124299.13	ENSG00000124299	PEPD	0.332046180476286	-2.74461460138959	1.38855322757861	0.165775448769784	0.796806140775766	Transcript	Caudate
ENST00000515504.1	ENSG00000249588.1	ENSG00000249588	CTC-537E7.1	0.136424946946997	-2.08918270241294	1.38854816705691	0.165776987406584	0.796806140775766	Transcript	Caudate
ENST00000315901.4	ENSG00000162444.11	ENSG00000162444	RBP7	-0.100646369836498	-1.11128711678643	-1.38850980186336	0.165788652582148	0.796806140775766	Transcript	Caudate
ENST00000427046.1	ENSG00000237934.1	ENSG00000237934	RP11-467D18.2	0.0923980154789559	-1.66311654008331	1.38850479740467	0.165790174264626	0.796806140775766	Transcript	Caudate
ENST00000344680.8	ENSG00000125744.11	ENSG00000125744	RTN2	0.0773695305574358	4.3395797237124	1.38847656726853	0.165798758268399	0.796806140775766	Transcript	Caudate
ENST00000454326.5	ENSG00000163596.16	ENSG00000163596	ICA1L	0.259917386681712	-2.43889983134079	1.38843385198868	0.165811747442023	0.796806140775766	Transcript	Caudate
ENST00000621846.4	ENSG00000117448.13	ENSG00000117448	AKR1A1	0.0655882149526251	2.86616850832181	1.38841414038648	0.165817741748834	0.796806140775766	Transcript	Caudate
ENST00000376692.8	ENSG00000116670.14	ENSG00000116670	MAD2L2	0.0427681969494658	2.77438063516965	1.38835448558739	0.165835883796342	0.796806140775766	Transcript	Caudate
ENST00000447147.5	ENSG00000238121.5	ENSG00000238121	LINC00426	0.0897713915317385	-1.1679439978809	1.38833981725274	0.165840344918084	0.796806140775766	Transcript	Caudate
ENST00000581709.1	ENSG00000176225.12	ENSG00000176225	RTTN	-0.045701803665107	0.771208529901642	-1.38828860764891	0.165855920148993	0.796806140775766	Transcript	Caudate
ENST00000340647.8	ENSG00000185515.14	ENSG00000185515	BRCC3	0.265377616424463	-1.67845525476012	1.3882226211268	0.165875991359327	0.796806140775766	Transcript	Caudate
ENST00000490752.1	ENSG00000188234.13	ENSG00000188234	AGAP4	0.114320710629178	-1.53180069223833	1.38820261209264	0.165882077896935	0.796806140775766	Transcript	Caudate
ENST00000324750.4	ENSG00000176136.5	ENSG00000176136	MC5R	0.11272120283519	-2.57200613118394	1.38819842275853	0.165883352269631	0.796806140775766	Transcript	Caudate
ENST00000395723.5	ENSG00000166839.16	ENSG00000166839	ANKDD1A	0.398355448604039	-2.83840683734787	1.38817980118061	0.165889016942038	0.796806140775766	Transcript	Caudate
ENST00000431943.1	ENSG00000227742.1	ENSG00000227742	CALR4P	-0.166231922985431	-2.86416048513218	-1.38813929197443	0.165901340321877	0.796806140775766	Transcript	Caudate
ENST00000561318.1	ENSG00000259438.1	ENSG00000259438	CTD-2650P22.1	0.112525019210251	-2.13093674472625	1.38813406956413	0.16590292909119	0.796806140775766	Transcript	Caudate
ENST00000481996.1	ENSG00000119899.12	ENSG00000119899	SLC17A5	-0.153560094786838	-1.01322379781133	-1.38812893191623	0.165904492085176	0.796806140775766	Transcript	Caudate
ENST00000469623.1	ENSG00000164086.9	ENSG00000164086	DUSP7	0.0627970769143105	2.00733028497816	1.38811689583522	0.165908153789184	0.796806140775766	Transcript	Caudate
ENST00000289865.12	ENSG00000143258.15	ENSG00000143258	USP21	0.0418911354365028	2.85147198794963	1.38810637850447	0.165911353497917	0.796806140775766	Transcript	Caudate
ENST00000615095.1	ENSG00000260469.2	ENSG00000260469	C15orf59-AS1	0.112959870387746	-1.06533795960702	1.38808833362956	0.165916843435154	0.796806140775766	Transcript	Caudate
ENST00000410093.5	ENSG00000169756.16	ENSG00000169756	LIMS1	-0.187170154491754	-0.251630576247236	-1.3880867257407	0.165917332622753	0.796806140775766	Transcript	Caudate
ENST00000451172.5	ENSG00000214216.10	ENSG00000214216	IQCJ	0.280297022904443	-2.21122300134688	1.38808305488304	0.165918449456543	0.796806140775766	Transcript	Caudate
ENST00000351773.7	ENSG00000075407.18	ENSG00000075407	ZNF37A	0.0582075789582489	4.15242643506297	1.3880256204472	0.165935924237223	0.796806140775766	Transcript	Caudate
ENST00000421680.2	ENSG00000123983.13	ENSG00000123983	ACSL3	-0.11172411077643	0.310463321431253	-1.38802480562242	0.165936172162675	0.796806140775766	Transcript	Caudate
ENST00000514649.5	ENSG00000120949.14	ENSG00000120949	TNFRSF8	0.344935764367095	-3.9655436803389	1.38798587635702	0.165948017434943	0.796806140775766	Transcript	Caudate
ENST00000620769.1	ENSG00000275897.1	ENSG00000275897	RP11-94C24.13	0.0582813423538964	-0.182137770328935	1.3879820406144	0.165949184596985	0.796806140775766	Transcript	Caudate
ENST00000502584.5	ENSG00000138758.11	ENSG00000138758	SEPT11	-0.0339872634305033	5.63423152495721	-1.38797962372425	0.165949920025543	0.796806140775766	Transcript	Caudate
ENST00000535247.1	ENSG00000255945.1	ENSG00000255945	RP11-351O2.1	0.0996696759437587	-1.7101234036689	1.38797366203154	0.165951734102399	0.796806140775766	Transcript	Caudate
ENST00000548160.5	ENSG00000135404.11	ENSG00000135404	CD63	0.431221261725825	-2.0683562863139	1.38791637680031	0.165969166125119	0.796831871250836	Transcript	Caudate
ENST00000522881.2	ENSG00000104635.13	ENSG00000104635	SLC39A14	0.285925366681385	-3.60715856685747	1.38787655256101	0.165981285544061	0.796831871250836	Transcript	Caudate
ENST00000426049.1	ENSG00000231245.2	ENSG00000231245	C1DP1	0.278684535781616	-1.76062057002477	1.38778757264868	0.166008366563413	0.796831871250836	Transcript	Caudate
ENST00000375826.3	ENSG00000116771.5	ENSG00000116771	AGMAT	0.0516394394101256	0.847368460146468	1.38778591870968	0.166008869971014	0.796831871250836	Transcript	Caudate
ENST00000358662.8	ENSG00000135899.16	ENSG00000135899	SP110	0.407463966382293	-3.8375374192308	1.38775605511745	0.166017959718183	0.796831871250836	Transcript	Caudate
ENST00000453724.5	ENSG00000197713.14	ENSG00000197713	RPE	-0.0813967167160413	-0.400321273618678	-1.38774168043309	0.166022335154558	0.796831871250836	Transcript	Caudate
ENST00000583601.1	ENSG00000266777.1	ENSG00000266777	SH3GL1P1	0.088681078811004	-0.79477382884353	1.38773313647932	0.166024935846037	0.796831871250836	Transcript	Caudate
ENST00000415706.1	ENSG00000230830.1	ENSG00000230830	ARPP21-AS1	0.0961510265999253	-0.202592042968715	1.38771881461453	0.166029295343094	0.796831871250836	Transcript	Caudate
ENST00000430198.2	ENSG00000248641.1	ENSG00000248641	HMGA1P2	0.0879556869047281	-1.85114231128062	1.38769760341547	0.166035752074504	0.796831871250836	Transcript	Caudate
ENST00000358415.8	ENSG00000151655.18	ENSG00000151655	ITIH2	0.144307091226683	1.62532819679372	1.38763733072743	0.166054100236097	0.796831871250836	Transcript	Caudate
ENST00000473225.1	ENSG00000114473.13	ENSG00000114473	IQCG	-0.0692004908969884	-0.934882084179088	-1.38763263737546	0.166055529046649	0.796831871250836	Transcript	Caudate
ENST00000504459.5	ENSG00000049860.13	ENSG00000049860	HEXB	0.216174540341645	-0.567772721582696	1.38760311479447	0.166064516903204	0.796831871250836	Transcript	Caudate
ENST00000367682.6	ENSG00000203734.11	ENSG00000203734	ECT2L	-0.471009903643776	-2.73702949542442	-1.38760135074338	0.166065053962667	0.796831871250836	Transcript	Caudate
ENST00000503787.5	ENSG00000164294.13	ENSG00000164294	GPX8	-0.247610713727435	-2.81973013574716	-1.38760001001787	0.166065462142946	0.796831871250836	Transcript	Caudate
ENST00000586702.1	ENSG00000130158.13	ENSG00000130158	DOCK6	0.196806253036287	-2.04979798196834	1.38758979081676	0.166068573376175	0.796831871250836	Transcript	Caudate
ENST00000574916.1	ENSG00000171861.10	ENSG00000171861	MRM3	-0.0762457697513405	-0.337019133800957	-1.38748677355485	0.166099939414003	0.796930222037976	Transcript	Caudate
ENST00000374264.6	ENSG00000106868.16	ENSG00000106868	SUSD1	-0.187300968936556	1.11731144509302	-1.38747364626007	0.166103936650152	0.796930222037976	Transcript	Caudate
ENST00000376398.6	ENSG00000125804.13	ENSG00000125804	FAM182A	0.0709467145732308	3.45440234350378	1.38741331399857	0.166122308642353	0.79694692349201	Transcript	Caudate
ENST00000342892.4	ENSG00000204380.4	ENSG00000204380	AC005042.4	0.0557948615779551	1.44544949735939	1.387410367939	0.166123205796752	0.79694692349201	Transcript	Caudate
ENST00000564436.5	ENSG00000161999.11	ENSG00000161999	JMJD8	-0.187098692993053	-2.2683828034249	-1.38737153458214	0.166135031940579	0.79694692349201	Transcript	Caudate
ENST00000580458.5	ENSG00000232956.8	ENSG00000232956	SNHG15	-0.38240733076436	-2.19745807170493	-1.38736457937299	0.166137150117239	0.79694692349201	Transcript	Caudate
ENST00000509833.1	ENSG00000249870.1	ENSG00000249870	RP11-481C4.1	0.101188438032568	-1.81643323535002	1.38733308650389	0.166146741379518	0.796957275579206	Transcript	Caudate
ENST00000531745.1	ENSG00000171067.10	ENSG00000171067	C11orf24	-0.134872570362505	-1.70558156073633	-1.38730231810189	0.166156112406578	0.796966570383559	Transcript	Caudate
ENST00000390667.9	ENSG00000136122.15	ENSG00000136122	BORA	0.260788014908035	-2.27733380995304	1.38727412450757	0.166164699583617	0.79697210479364	Transcript	Caudate
ENST00000527132.1	ENSG00000050165.17	ENSG00000050165	DKK3	-0.319038072808694	4.32247237132562	-1.38721025743115	0.166184153393734	0.797005449323316	Transcript	Caudate
ENST00000570979.1	ENSG00000183018.8	ENSG00000183018	SPNS2	0.0488062442652217	3.56604445278957	1.38718103754888	0.166193054296798	0.797005449323316	Transcript	Caudate
ENST00000440498.1	ENSG00000235529.1	ENSG00000235529	AGAP1-IT1	0.0717200901613852	-0.190025541543302	1.38713936527884	0.166205749044417	0.797005449323316	Transcript	Caudate
ENST00000635857.1	ENSG00000187772.7	ENSG00000187772	LIN28B	-0.101760773182417	-1.4035133145432	-1.38712708625233	0.166209489780436	0.797005449323316	Transcript	Caudate
ENST00000413182.5	ENSG00000228010.5	ENSG00000228010	AC073343.13	-0.0941454861850172	-1.92861462046573	-1.38712529634344	0.16621003507137	0.797005449323316	Transcript	Caudate
ENST00000531143.6	ENSG00000100614.17	ENSG00000100614	PPM1A	0.160088607523003	0.0979732415653967	1.38709638055139	0.166218844376872	0.797005449323316	Transcript	Caudate
ENST00000439338.5	ENSG00000184182.18	ENSG00000184182	UBE2F	0.100230027366992	-0.683257378835338	1.38706360874907	0.166228828856638	0.797005449323316	Transcript	Caudate
ENST00000536703.5	ENSG00000139278.9	ENSG00000139278	GLIPR1	-0.319540025513394	-3.04336748709522	-1.38705608586334	0.166231120893971	0.797005449323316	Transcript	Caudate
ENST00000528452.1	ENSG00000166444.18	ENSG00000166444	ST5	-0.113356177323215	-1.70087085595202	-1.38701214811614	0.166244508116125	0.797033992853304	Transcript	Caudate
ENST00000524860.1	ENSG00000110080.18	ENSG00000110080	ST3GAL4	-0.269261460137161	-2.14588274522247	-1.38691172129307	0.166275109832439	0.797145062412574	Transcript	Caudate
ENST00000494544.1	ENSG00000047457.13	ENSG00000047457	CP	-0.390602389761755	-2.99354733159362	-1.38685524252763	0.166292321715895	0.797172118756388	Transcript	Caudate
ENST00000494886.1	ENSG00000163516.13	ENSG00000163516	ANKZF1	-0.154163420524447	-2.69981130929894	-1.38682375021253	0.16630191957166	0.797172118756388	Transcript	Caudate
ENST00000428794.1	ENSG00000228369.2	ENSG00000228369	TXNDC12-AS1	-0.109743844050574	-2.55573844886859	-1.38679304165427	0.166311278965975	0.797172118756388	Transcript	Caudate
ENST00000634436.1	ENSG00000145362.17	ENSG00000145362	ANK2	0.0799415793482551	5.81245547179776	1.38677661828389	0.166316284665351	0.797172118756388	Transcript	Caudate
ENST00000498046.2	ENSG00000197472.14	ENSG00000197472	ZNF695	-0.102911308520548	-1.14151108969022	-1.38677122191825	0.166317929455134	0.797172118756388	Transcript	Caudate
ENST00000374516.7	ENSG00000112511.17	ENSG00000112511	PHF1	-0.0330255452612959	4.08329853170038	-1.38672066943312	0.166333338238498	0.797187725718886	Transcript	Caudate
ENST00000409649.5	ENSG00000136718.9	ENSG00000136718	IMP4	0.285290213711859	-0.833613161017052	1.38668034028094	0.166345631644713	0.797187725718886	Transcript	Caudate
ENST00000533211.5	ENSG00000173898.11	ENSG00000173898	SPTBN2	0.0717493505066503	6.09892091004948	1.38667492740262	0.166347281687268	0.797187725718886	Transcript	Caudate
ENST00000304338.7	ENSG00000119698.11	ENSG00000119698	PPP4R4	0.071754231584825	5.26698925316591	1.38666296934123	0.166350926983926	0.797187725718886	Transcript	Caudate
ENST00000507400.1	ENSG00000104723.20	ENSG00000104723	TUSC3	-0.0970486681250628	2.45708283618199	-1.38662542213255	0.166362373270795	0.797196568908086	Transcript	Caudate
ENST00000376829.6	ENSG00000134874.17	ENSG00000134874	DZIP1	-0.0491069226076425	4.56178009403073	-1.38660813598339	0.166367643162573	0.797196568908086	Transcript	Caudate
ENST00000569518.5	ENSG00000100483.13	ENSG00000100483	VCPKMT	0.0933356502754633	0.782070966251862	1.38655705948408	0.166383215187806	0.797218449984029	Transcript	Caudate
ENST00000509451.1	ENSG00000072840.12	ENSG00000072840	EVC	-0.259681347998868	-2.2788912784449	-1.3865399464316	0.166388432801713	0.797218449984029	Transcript	Caudate
ENST00000544477.5	ENSG00000177548.12	ENSG00000177548	RABEP2	0.0852307276143534	0.636593367861254	1.38647418422952	0.166408484247695	0.797218449984029	Transcript	Caudate
ENST00000591925.1	ENSG00000082212.11	ENSG00000082212	ME2	-0.137103158866088	-2.35088000197742	-1.38647232905202	0.166409049933298	0.797218449984029	Transcript	Caudate
ENST00000574733.5	ENSG00000153406.13	ENSG00000153406	NMRAL1	-0.0785730022332105	0.806990865590757	-1.3864712213721	0.166409387690667	0.797218449984029	Transcript	Caudate
ENST00000544239.1	ENSG00000186642.15	ENSG00000186642	PDE2A	0.125596533121537	-0.709610842679141	1.3864237636341	0.166423859144679	0.797239542437722	Transcript	Caudate
ENST00000461188.5	ENSG00000125875.13	ENSG00000125875	TBC1D20	0.0595579205373676	1.49202319440992	1.38640801339808	0.16642866212917	0.797239542437722	Transcript	Caudate
ENST00000434836.5	ENSG00000004866.19	ENSG00000004866	ST7	0.20032348168733	-2.85655287114474	1.38632307264605	0.166454566345639	0.797281457864693	Transcript	Caudate
ENST00000356219.7	ENSG00000196498.13	ENSG00000196498	NCOR2	-0.436896525486407	-3.39199504423283	-1.38631670172011	0.166456509397254	0.797281457864693	Transcript	Caudate
ENST00000513440.5	ENSG00000134852.14	ENSG00000134852	CLOCK	0.0825236255574419	2.4578384652191	1.38628594699709	0.166465889438562	0.797281457864693	Transcript	Caudate
ENST00000438581.6	ENSG00000176142.12	ENSG00000176142	TMEM39A	-0.203111825562389	-0.0097396060442435	-1.38628179076046	0.16646715710117	0.797281457864693	Transcript	Caudate
ENST00000399339.6	ENSG00000099290.15	ENSG00000099290	FAM21A	0.0633506142959272	4.05050959358522	1.38621625535606	0.16648714652734	0.797291289136915	Transcript	Caudate
ENST00000358522.7	ENSG00000158458.19	ENSG00000158458	NRG2	-0.190724708419036	-0.214454107358785	-1.38621205736943	0.166488427047249	0.797291289136915	Transcript	Caudate
ENST00000461153.6	ENSG00000135976.16	ENSG00000135976	ANKRD36	0.529775549293228	0.1121764583408	1.38618075593689	0.166497975217587	0.797291289136915	Transcript	Caudate
ENST00000614400.1	ENSG00000277200.1	ENSG00000277200	RP11-74E22.8	-0.0538652617641497	3.0563473898866	-1.38616391422188	0.166503112775318	0.797291289136915	Transcript	Caudate
ENST00000507675.1	ENSG00000113569.15	ENSG00000113569	NUP155	0.0876894589202026	-0.98491982360792	1.38615316674553	0.166506391350775	0.797291289136915	Transcript	Caudate
ENST00000626101.2	ENSG00000228065.10	ENSG00000228065	LINC01515	-0.0672582168461622	-0.300581189979959	-1.38611882233471	0.166516868624636	0.797305849698954	Transcript	Caudate
ENST00000486883.5	ENSG00000078747.13	ENSG00000078747	ITCH	0.0604629639851788	1.76888138214035	1.38609172488073	0.166525135457595	0.797309825535724	Transcript	Caudate
ENST00000428273.1	ENSG00000227374.1	ENSG00000227374	RP11-109A6.3	0.090597162929044	-1.18376555673052	1.38604148034092	0.166540464773376	0.797331433665965	Transcript	Caudate
ENST00000598961.1	ENSG00000228302.2	ENSG00000228302	RP11-186N15.3	-0.0651973182068099	-0.483851753091639	-1.38602818307024	0.166544521871263	0.797331433665965	Transcript	Caudate
ENST00000374454.1	ENSG00000120509.10	ENSG00000120509	PDZD11	0.0735349114019223	0.316102675463297	1.38594815569759	0.166568940403546	0.797344392316121	Transcript	Caudate
ENST00000493646.1	ENSG00000055950.16	ENSG00000055950	MRPL43	0.136205317449279	2.05632991227454	1.38589842438524	0.166584116143483	0.797344392316121	Transcript	Caudate
ENST00000518881.5	ENSG00000147454.13	ENSG00000147454	SLC25A37	0.180545651144718	1.58325202495422	1.38587723954107	0.166590581113576	0.797344392316121	Transcript	Caudate
ENST00000397633.7	ENSG00000214140.10	ENSG00000214140	PRCD	0.251225287407349	-2.22112517653347	1.38587290981401	0.16659190243789	0.797344392316121	Transcript	Caudate
ENST00000532687.5	ENSG00000176148.15	ENSG00000176148	TCP11L1	0.154030418722942	-2.72898264451987	1.38586629177861	0.166593922111912	0.797344392316121	Transcript	Caudate
ENST00000598956.5	ENSG00000178980.14	ENSG00000178980	SEPW1	0.191452687745913	-1.47605763499664	1.38583402343914	0.16660376994059	0.797344392316121	Transcript	Caudate
ENST00000540097.1	ENSG00000139055.6	ENSG00000139055	ERP27	-0.146920127287876	-2.13299466730166	-1.38580927491816	0.166611323127547	0.797344392316121	Transcript	Caudate
ENST00000495769.5	ENSG00000204427.11	ENSG00000204427	ABHD16A	0.499442844716682	-2.45209082906787	1.38580063540531	0.166613959946203	0.797344392316121	Transcript	Caudate
ENST00000580242.1	ENSG00000158270.11	ENSG00000158270	COLEC12	0.128606287474221	-1.18026469880595	1.38579777858057	0.166614831869049	0.797344392316121	Transcript	Caudate
ENST00000602594.1	ENSG00000269930.1	ENSG00000269930	RP11-932O9.9	0.100813023305838	0.637502707910531	1.3857756142911	0.166621596681864	0.797344392316121	Transcript	Caudate
ENST00000497375.1	ENSG00000176978.13	ENSG00000176978	DPP7	0.13603611948139	-2.06104410919725	1.38556317076355	0.166686447566066	0.79756325789655	Transcript	Caudate
ENST00000403080.5	ENSG00000163531.15	ENSG00000163531	NFASC	0.0705018360289249	1.78159289630263	1.38553597087672	0.166694752026608	0.79756325789655	Transcript	Caudate
ENST00000400239.6	ENSG00000184677.16	ENSG00000184677	ZBTB40	0.105245686298327	0.399159347647695	1.38553118938819	0.166696211906233	0.79756325789655	Transcript	Caudate
ENST00000359156.8	ENSG00000177575.12	ENSG00000177575	CD163	-0.309699000919463	-1.30260422689791	-1.38546457477764	0.166716551620622	0.79756325789655	Transcript	Caudate
ENST00000460873.5	ENSG00000105854.12	ENSG00000105854	PON2	-0.0675224121994716	0.895111620774611	-1.38543310926166	0.16672615976791	0.79756325789655	Transcript	Caudate
ENST00000491107.5	ENSG00000160781.15	ENSG00000160781	PAQR6	0.21155804768103	1.52908651900339	1.38542890542641	0.166727443460949	0.79756325789655	Transcript	Caudate
ENST00000502765.1	ENSG00000250853.1	ENSG00000250853	RNF138P1	-0.0808190891053746	-0.97380019998687	-1.38539142825292	0.166738887908627	0.79756325789655	Transcript	Caudate
ENST00000392902.2	ENSG00000213216.2	ENSG00000213216	RP11-355O1.7	-0.0957864075410884	-1.92569423436114	-1.38537578450406	0.166743665233622	0.79756325789655	Transcript	Caudate
ENST00000542851.5	ENSG00000085511.19	ENSG00000085511	MAP3K4	0.123310486362055	-1.79556733031266	1.38537451300178	0.16674405353253	0.79756325789655	Transcript	Caudate
ENST00000391713.5	ENSG00000131848.9	ENSG00000131848	ZSCAN5A	-0.0716636047711792	0.317125461350718	-1.38532227202276	0.166760007782587	0.79756325789655	Transcript	Caudate
ENST00000344736.8	ENSG00000196924.14	ENSG00000196924	FLNA	-0.374730213714281	1.54194664220315	-1.38531933847395	0.166760903714412	0.79756325789655	Transcript	Caudate
ENST00000412585.6	ENSG00000234745.9	ENSG00000234745	HLA-B	-0.105394415471554	4.79856158632503	-1.38528561591582	0.166771203143644	0.79756325789655	Transcript	Caudate
ENST00000452324.3	ENSG00000184368.15	ENSG00000184368	MAP7D2	0.103495522460695	3.36285066507377	1.38525119826124	0.16678171536182	0.79756325789655	Transcript	Caudate
ENST00000408962.6	ENSG00000188266.13	ENSG00000188266	HYKK	-0.158488506081075	-0.585312390241003	-1.38523045983859	0.166788049760108	0.79756325789655	Transcript	Caudate
ENST00000416258.5	ENSG00000185049.13	ENSG00000185049	NELFA	-0.184765796885306	-0.690251435147607	-1.38520662626656	0.166795329773155	0.79756325789655	Transcript	Caudate
ENST00000585178.1	ENSG00000101680.13	ENSG00000101680	LAMA1	0.159889713720307	-2.55986314040067	1.38519426973931	0.166799104193915	0.79756325789655	Transcript	Caudate
ENST00000438100.6	ENSG00000135525.18	ENSG00000135525	MAP7	0.049499845480756	4.60674893721613	1.38518951591188	0.166800556313647	0.79756325789655	Transcript	Caudate
ENST00000514864.1	ENSG00000249106.1	ENSG00000249106	RP11-806K15.1	-0.0629842963818796	1.72341984356347	-1.3851729369088	0.166805620665006	0.79756325789655	Transcript	Caudate
ENST00000473982.6	ENSG00000101019.21	ENSG00000101019	UQCC1	0.127580513420462	-2.14813626144258	1.38516295054169	0.166808671234445	0.79756325789655	Transcript	Caudate
ENST00000578516.1	ENSG00000179604.9	ENSG00000179604	CDC42EP4	0.158646329078609	-1.72643755450331	1.38509235183893	0.16683023846047	0.797595581038241	Transcript	Caudate
ENST00000579205.5	ENSG00000153944.10	ENSG00000153944	MSI2	-0.0841003407150194	-0.859232743570486	-1.38507891347681	0.166834343989469	0.797595581038241	Transcript	Caudate
ENST00000394703.9	ENSG00000135164.18	ENSG00000135164	DMTF1	0.161408149632638	2.49450782535355	1.38506776829134	0.166837748992171	0.797595581038241	Transcript	Caudate
ENST00000515981.1	ENSG00000275143.1	ENSG00000275143	SCARNA16	0.107703390091113	0.198769263238023	1.3849778453918	0.166865223554799	0.797641400314953	Transcript	Caudate
ENST00000610179.5	ENSG00000125779.21	ENSG00000125779	PANK2	0.0971622093917062	1.90763076828713	1.38497635079038	0.166865680236179	0.797641400314953	Transcript	Caudate
ENST00000403491.7	ENSG00000162599.15	ENSG00000162599	NFIA	-0.0522194895493147	7.14233977466681	-1.38494168541579	0.166876272643183	0.797641400314953	Transcript	Caudate
ENST00000431984.5	ENSG00000183166.10	ENSG00000183166	CALN1	0.121693271112017	1.89106238151324	1.38493900539251	0.166877091576488	0.797641400314953	Transcript	Caudate
ENST00000266070.8	ENSG00000101191.16	ENSG00000101191	DIDO1	-0.454079926442059	2.91643097445094	-1.38483756309123	0.166908091476843	0.797677158867124	Transcript	Caudate
ENST00000439742.6	ENSG00000213347.10	ENSG00000213347	MXD3	-0.140432607592438	-1.91001809916632	-1.38483418915901	0.166909122596351	0.797677158867124	Transcript	Caudate
ENST00000531921.5	ENSG00000149100.12	ENSG00000149100	EIF3M	-0.0900169949747302	-0.0495814783204848	-1.38479199925703	0.166922016809205	0.797677158867124	Transcript	Caudate
ENST00000489785.5	ENSG00000122873.11	ENSG00000122873	CISD1	0.0785866450568078	2.4836250450297	1.38479110986021	0.166922288637598	0.797677158867124	Transcript	Caudate
ENST00000527279.1	ENSG00000154133.14	ENSG00000154133	ROBO4	-0.110990781534935	-1.48188173159837	-1.38475033403055	0.166934751406656	0.797677158867124	Transcript	Caudate
ENST00000566563.1	ENSG00000141012.12	ENSG00000141012	GALNS	-0.151912710376674	-2.65773107659355	-1.38473762666955	0.166938635441817	0.797677158867124	Transcript	Caudate
ENST00000446275.1	ENSG00000234758.1	ENSG00000234758	AC034228.4	-0.117706543969096	-2.1818656945634	-1.38470900711483	0.1669473833266	0.797677158867124	Transcript	Caudate
ENST00000417189.5	ENSG00000118257.16	ENSG00000118257	NRP2	-0.279352316834644	-2.0112674580153	-1.38470449617554	0.166948762176849	0.797677158867124	Transcript	Caudate
ENST00000460236.5	ENSG00000129292.20	ENSG00000129292	PHF20L1	-0.12238210607651	1.77188152687306	-1.38469543502549	0.166951531907348	0.797677158867124	Transcript	Caudate
ENST00000540010.1	ENSG00000056558.10	ENSG00000056558	TRAF1	0.189411758053634	0.990371246171802	1.38467064563345	0.166959109481957	0.797677816595406	Transcript	Caudate
ENST00000614403.4	ENSG00000146530.11	ENSG00000146530	VWDE	0.299291630819545	-0.852289974379466	1.38463099930765	0.166971229035424	0.797700173436503	Transcript	Caudate
ENST00000448404.5	ENSG00000168066.20	ENSG00000168066	SF1	-0.231904778315747	0.760489776536583	-1.38458834724081	0.166984268160169	0.797726921314469	Transcript	Caudate
ENST00000563299.5	ENSG00000141076.17	ENSG00000141076	UTP4	0.179443198595438	-2.94390376487793	1.38447755270147	0.167018142648195	0.797770542275968	Transcript	Caudate
ENST00000492487.5	ENSG00000185420.18	ENSG00000185420	SMYD3	0.0681275957831205	0.558763045644972	1.38447005631394	0.167020434792162	0.797770542275968	Transcript	Caudate
ENST00000493914.5	ENSG00000163531.15	ENSG00000163531	NFASC	0.0632777535688486	1.09645656619151	1.38446262955269	0.16702270567015	0.797770542275968	Transcript	Caudate
ENST00000545932.5	ENSG00000136003.15	ENSG00000136003	ISCU	-0.0474693147979949	2.22859721883686	-1.38446113638717	0.16702316223762	0.797770542275968	Transcript	Caudate
ENST00000537869.5	ENSG00000255717.6	ENSG00000255717	SNHG1	-0.241096164648838	-0.0997615792188696	-1.3844132453983	0.167037806436853	0.797802889719796	Transcript	Caudate
ENST00000435072.1	ENSG00000156273.15	ENSG00000156273	BACH1	-0.159555859244524	-1.00900060950136	-1.38439032070275	0.167044816737425	0.797802889719796	Transcript	Caudate
ENST00000486044.1	ENSG00000156973.13	ENSG00000156973	PDE6D	0.117385863206595	-2.00939960273893	1.38427877858502	0.167078929137323	0.797874523845037	Transcript	Caudate
ENST00000600516.5	ENSG00000229240.8	ENSG00000229240	LINC00710	-0.157236153577011	-2.7468922605295	-1.38426085840483	0.167084410071469	0.797874523845037	Transcript	Caudate
ENST00000562391.5	ENSG00000261126.7	ENSG00000261126	RP11-795F19.1	0.0485479863860599	0.767792415696034	1.38423148669337	0.167093393779862	0.797874523845037	Transcript	Caudate
ENST00000622892.4	ENSG00000131467.10	ENSG00000131467	PSME3	-0.452904437738671	-3.21655058819293	-1.38414763532991	0.167119042781998	0.797874523845037	Transcript	Caudate
ENST00000475009.1	ENSG00000157538.13	ENSG00000157538	DSCR3	0.0575087879827773	0.396083410788995	1.38413607630199	0.167122578765795	0.797874523845037	Transcript	Caudate
ENST00000462217.5	ENSG00000244687.11	ENSG00000244687	UBE2V1	-0.294932260431512	-3.5598337273678	-1.38413304239577	0.167123506867311	0.797874523845037	Transcript	Caudate
ENST00000269051.8	ENSG00000141314.12	ENSG00000141314	RHBDL3	0.131192815097098	2.38628392219657	1.38413038493672	0.167124319813158	0.797874523845037	Transcript	Caudate
ENST00000476161.5	ENSG00000147996.16	ENSG00000147996	CBWD5	-0.310769987131814	-2.07903490989911	-1.38412853413722	0.167124885994773	0.797874523845037	Transcript	Caudate
ENST00000415650.5	ENSG00000168137.15	ENSG00000168137	SETD5	-0.149404822851917	-1.42096832262294	-1.38412230587638	0.16712679130458	0.797874523845037	Transcript	Caudate
ENST00000446825.1	ENSG00000118960.12	ENSG00000118960	HS1BP3	0.111993606980649	-0.146852389847603	1.38408192776076	0.167139143917485	0.797897967596824	Transcript	Caudate
ENST00000544460.5	ENSG00000180113.15	ENSG00000180113	TDRD6	0.0939516864155401	2.847158002573	1.3839765437558	0.167171386601587	0.79796141429149	Transcript	Caudate
ENST00000494188.1	ENSG00000138069.16	ENSG00000138069	RAB1A	-0.117940806448938	-2.08098504815968	-1.38396508829788	0.167174891730325	0.79796141429149	Transcript	Caudate
ENST00000590511.1	ENSG00000196365.11	ENSG00000196365	LONP1	-0.130867578326998	-1.82627154703492	-1.38394746557116	0.167180284021606	0.79796141429149	Transcript	Caudate
ENST00000467949.1	ENSG00000103197.16	ENSG00000103197	TSC2	0.124814639690644	-1.28705395321429	1.38393409055793	0.167184376663549	0.79796141429149	Transcript	Caudate
ENST00000532038.5	ENSG00000159314.11	ENSG00000159314	ARHGAP27	0.100821097915176	2.64779332839548	1.38391314737654	0.167190785253339	0.79796141429149	Transcript	Caudate
ENST00000369303.8	ENSG00000135333.13	ENSG00000135333	EPHA7	0.0759740247746869	5.41550910122731	1.38389254503946	0.167197089725958	0.79796141429149	Transcript	Caudate
ENST00000439799.6	ENSG00000183283.15	ENSG00000183283	DAZAP2	-0.114425942645893	-0.937417284074904	-1.38384966187678	0.167210212876613	0.797961809430357	Transcript	Caudate
ENST00000534591.1	ENSG00000149823.7	ENSG00000149823	VPS51	-0.0674412727291808	0.655285627819445	-1.38384363384006	0.167212057645051	0.797961809430357	Transcript	Caudate
ENST00000427872.1	ENSG00000227193.2	ENSG00000227193	RP11-439A17.4	-0.17876013534116	-2.61508629408148	-1.38380462794875	0.167223995043129	0.797983258525196	Transcript	Caudate
ENST00000463683.1	ENSG00000181378.13	ENSG00000181378	CFAP65	-0.195153188392234	-1.51856685968532	-1.38359637350344	0.167287740299452	0.798176075682089	Transcript	Caudate
ENST00000554714.5	ENSG00000092140.14	ENSG00000092140	G2E3	0.0499986366271256	0.757917670507409	1.38355451684874	0.16730055454596	0.798176075682089	Transcript	Caudate
ENST00000281317.9	ENSG00000151611.13	ENSG00000151611	MMAA	0.0330214488631035	3.09147932758535	1.38355387414201	0.167300751313811	0.798176075682089	Transcript	Caudate
ENST00000567544.1	ENSG00000260259.1	ENSG00000260259	RP11-368I7.4	-0.0846976048584639	-1.21471284935216	-1.38354644744456	0.167303025046718	0.798176075682089	Transcript	Caudate
ENST00000621106.4	ENSG00000067248.9	ENSG00000067248	DHX29	-0.211207623082034	0.540810105604032	-1.38353298834165	0.167307145700145	0.798176075682089	Transcript	Caudate
ENST00000306193.7	ENSG00000145439.11	ENSG00000145439	CBR4	0.0342113334975004	4.34227523920201	1.38352504783978	0.167309576808646	0.798176075682089	Transcript	Caudate
ENST00000513828.1	ENSG00000164199.15	ENSG00000164199	ADGRV1	-0.113980057785833	-1.06448990734304	-1.38347690139457	0.167324318164382	0.798176075682089	Transcript	Caudate
ENST00000405015.7	ENSG00000115504.14	ENSG00000115504	EHBP1	-0.447789125459363	-2.03464107064346	-1.38342976088236	0.167338752475246	0.798176075682089	Transcript	Caudate
ENST00000498460.1	ENSG00000112130.16	ENSG00000112130	RNF8	0.2008910830622	-2.03960938565407	1.38342787950703	0.167339328567311	0.798176075682089	Transcript	Caudate
ENST00000564386.5	ENSG00000140905.9	ENSG00000140905	GCSH	0.06443491275719	3.5504634348574	1.38341994292903	0.167341758826984	0.798176075682089	Transcript	Caudate
ENST00000446946.1	ENSG00000165092.12	ENSG00000165092	ALDH1A1	0.112365278734233	0.0007350001009361	1.38338437816971	0.167352649439399	0.798176075682089	Transcript	Caudate
ENST00000399711.1	ENSG00000215162.1	ENSG00000215162	LINC00269	-0.0593588504204295	0.0131187039175236	-1.38336490566614	0.167358612520475	0.798176075682089	Transcript	Caudate
ENST00000491959.5	ENSG00000170044.8	ENSG00000170044	ZPLD1	0.0846741114489838	-1.72551768763905	1.38332822071575	0.167369847018895	0.798176075682089	Transcript	Caudate
ENST00000426413.1	ENSG00000225546.5	ENSG00000225546	RP11-328J2.1	-0.0905792292442236	-1.875526929325	-1.38330989705255	0.167375458720072	0.798176075682089	Transcript	Caudate
ENST00000321702.2	ENSG00000177191.2	ENSG00000177191	B3GNT8	-0.0891576761186666	-1.14379717861244	-1.38329853162091	0.167378939504017	0.798176075682089	Transcript	Caudate
ENST00000625513.1	ENSG00000281657.2	ENSG00000281657	LINC00976	0.0348256918553202	3.11467299961239	1.38323599743319	0.167398092238636	0.798176075682089	Transcript	Caudate
ENST00000362032.6	ENSG00000198829.6	ENSG00000198829	SUCNR1	0.15101149173286	-0.650801439062739	1.38319341744359	0.167411134422755	0.798176075682089	Transcript	Caudate
ENST00000489405.5	ENSG00000106415.12	ENSG00000106415	GLCCI1	-0.0562357742142715	2.83059147284816	-1.38318158850326	0.167414757744667	0.798176075682089	Transcript	Caudate
ENST00000511187.1	ENSG00000163281.11	ENSG00000163281	GNPDA2	0.190312230691052	-1.98112395556368	1.38314475355852	0.167426041032935	0.798176075682089	Transcript	Caudate
ENST00000585251.1	ENSG00000265128.1	ENSG00000265128	RP11-15F12.3	-0.112097380042165	-2.52764651754362	-1.38311902510904	0.167433922517357	0.798176075682089	Transcript	Caudate
ENST00000613623.1	ENSG00000275286.1	ENSG00000275286	RP11-499A10.3	-0.115387615885778	-1.73171012830622	-1.38311434116227	0.167435357396989	0.798176075682089	Transcript	Caudate
ENST00000475157.1	ENSG00000159388.5	ENSG00000159388	BTG2	-0.130629740476396	0.488787776696361	-1.38310824083277	0.167437226185023	0.798176075682089	Transcript	Caudate
ENST00000495430.1	ENSG00000225484.6	ENSG00000225484	NUTM2B-AS1	0.156751973133711	-2.2466503443506	1.3831078925059	0.167437332892696	0.798176075682089	Transcript	Caudate
ENST00000469168.1	ENSG00000080608.9	ENSG00000080608	PUM3	-0.0932540791731307	-1.53826172099912	-1.38308699742105	0.167443734060133	0.798176075682089	Transcript	Caudate
ENST00000300650.8	ENSG00000167257.10	ENSG00000167257	RNF214	0.139928339891291	3.10675580094007	1.38305487354216	0.167453575506128	0.798176075682089	Transcript	Caudate
ENST00000477527.1	ENSG00000028839.9	ENSG00000028839	TBPL1	0.129494844019266	0.393293326415688	1.38301810956384	0.167464839024578	0.798176075682089	Transcript	Caudate
ENST00000526537.2	ENSG00000019144.17	ENSG00000019144	PHLDB1	0.0843678712137328	3.16578892578599	1.38301626349464	0.167465404626815	0.798176075682089	Transcript	Caudate
ENST00000382848.4	ENSG00000165474.5	ENSG00000165474	GJB2	0.154581452224382	-0.786298434552119	1.38298240269985	0.167475779217881	0.798190040212675	Transcript	Caudate
ENST00000312547.6	ENSG00000130724.8	ENSG00000130724	CHMP2A	0.0365752623484295	4.82330047563164	1.38289137696059	0.167503670948984	0.798287486530038	Transcript	Caudate
ENST00000359524.7	ENSG00000124813.20	ENSG00000124813	RUNX2	0.411420174661548	-2.69322227243592	1.38286209154621	0.167512645209479	0.798294771480998	Transcript	Caudate
ENST00000399713.6	ENSG00000139579.12	ENSG00000139579	NABP2	-0.122515140983167	-0.686388695785767	-1.38283265325006	0.167521666684687	0.79829499984987	Transcript	Caudate
ENST00000399725.6	ENSG00000101773.17	ENSG00000101773	RBBP8	-0.272395406782499	-0.495526958576285	-1.38281334336132	0.167527584470807	0.79829499984987	Transcript	Caudate
ENST00000531688.1	ENSG00000142089.15	ENSG00000142089	IFITM3	-0.204367996339194	-2.9844978323877	-1.38269982700465	0.167562376337175	0.798388122494621	Transcript	Caudate
ENST00000172229.7	ENSG00000064300.8	ENSG00000064300	NGFR	-0.196183512348012	0.438934587998507	-1.38268636367742	0.167566503101998	0.798388122494621	Transcript	Caudate
ENST00000483002.1	ENSG00000090565.15	ENSG00000090565	RAB11FIP3	0.105697227964412	-1.6463351660234	1.38266645161378	0.167572606667186	0.798388122494621	Transcript	Caudate
ENST00000593641.3	ENSG00000130511.15	ENSG00000130511	SSBP4	0.0996479308798106	1.25948643100665	1.38265195691683	0.167577049774073	0.798388122494621	Transcript	Caudate
ENST00000619544.4	ENSG00000134283.17	ENSG00000134283	PPHLN1	0.273298641636617	-2.93760006487854	1.38260764879817	0.16759063223751	0.798388122494621	Transcript	Caudate
ENST00000304141.4	ENSG00000168497.4	ENSG00000168497	SDPR	-0.102274611179597	4.24843331127229	-1.38260381954012	0.167591806119086	0.798388122494621	Transcript	Caudate
ENST00000466400.1	ENSG00000099204.18	ENSG00000099204	ABLIM1	-0.0847475417651301	-1.48427666980729	-1.38249373277013	0.167625556517308	0.798513425492502	Transcript	Caudate
ENST00000512435.1	ENSG00000250934.1	ENSG00000250934	RP11-71E19.1	-0.112118864575202	-1.50823437621244	-1.38245529430793	0.167637342186842	0.798521809341601	Transcript	Caudate
ENST00000519997.5	ENSG00000015592.16	ENSG00000015592	STMN4	-0.31811996947983	-3.1090264769537	-1.38243941207114	0.167642212043632	0.798521809341601	Transcript	Caudate
ENST00000595881.1	ENSG00000104870.12	ENSG00000104870	FCGRT	-0.0629159219492258	1.33285307491851	-1.38233099623433	0.167675457666507	0.798567340582374	Transcript	Caudate
ENST00000369026.2	ENSG00000143384.12	ENSG00000143384	MCL1	-0.0796719701829835	5.97860807874368	-1.38232612755782	0.16767695075859	0.798567340582374	Transcript	Caudate
ENST00000523265.1	ENSG00000253583.1	ENSG00000253583	RP11-573J24.1	-0.0974054713213901	-2.20289701045668	-1.38231987996229	0.167678866742716	0.798567340582374	Transcript	Caudate
ENST00000417239.1	ENSG00000163866.8	ENSG00000163866	SMIM12	0.163976572440841	-2.15803597306232	1.38231108573108	0.167681563745439	0.798567340582374	Transcript	Caudate
ENST00000581041.5	ENSG00000146872.17	ENSG00000146872	TLK2	-0.360681883329456	-0.869708260732018	-1.3822796924338	0.16769119166543	0.798577720778217	Transcript	Caudate
ENST00000505380.1	ENSG00000113593.11	ENSG00000113593	PPWD1	-0.463582744776076	-4.39735932424021	-1.38223820197389	0.167703916894638	0.798602849379326	Transcript	Caudate
ENST00000536835.2	ENSG00000256802.2	ENSG00000256802	RP11-680F8.1	-0.080583749278362	-1.36757248355505	-1.38215190811005	0.16773038577332	0.798693419837992	Transcript	Caudate
ENST00000377453.8	ENSG00000102805.14	ENSG00000102805	CLN5	-0.303678967796657	-0.250726691406761	-1.38207383061853	0.167754337161881	0.798749483065409	Transcript	Caudate
ENST00000526885.5	ENSG00000064687.12	ENSG00000064687	ABCA7	0.153997262568262	-1.75910737046725	1.38205906778451	0.167758866162483	0.798749483065409	Transcript	Caudate
ENST00000467585.1	ENSG00000156976.15	ENSG00000156976	EIF4A2	-0.182056678251894	-1.81822334653132	-1.38204067431154	0.167764509113844	0.798749483065409	Transcript	Caudate
ENST00000407598.2	ENSG00000169635.9	ENSG00000169635	HIC2	0.402755508772137	-2.95584599149645	1.38198915208989	0.167780316427929	0.798788608874975	Transcript	Caudate
ENST00000465286.1	ENSG00000081177.18	ENSG00000081177	EXD2	-0.0931738205971014	-1.47547171350491	-1.38196532397394	0.167787627410772	0.798788608874975	Transcript	Caudate
ENST00000470904.5	ENSG00000114030.12	ENSG00000114030	KPNA1	-0.0608624191240538	2.75532616688952	-1.38188494553753	0.16781229103022	0.798820122688218	Transcript	Caudate
ENST00000393350.1	ENSG00000178573.6	ENSG00000178573	MAF	0.0637642494724704	4.10637982037177	1.38186658405427	0.167817925519767	0.798820122688218	Transcript	Caudate
ENST00000577610.5	ENSG00000124422.11	ENSG00000124422	USP22	0.191068955046784	-1.87777441901432	1.38182922061506	0.167829391477681	0.798820122688218	Transcript	Caudate
ENST00000450066.6	ENSG00000168883.19	ENSG00000168883	USP39	-0.384216568979033	-2.59643518092672	-1.38182855202737	0.167829596656845	0.798820122688218	Transcript	Caudate
ENST00000550614.5	ENSG00000140104.13	ENSG00000140104	C14orf79	-0.0866827625776984	-0.174323726995039	-1.38180955367719	0.167835427034131	0.798820122688218	Transcript	Caudate
ENST00000614624.4	ENSG00000178982.9	ENSG00000178982	EIF3K	0.292376614715187	-1.11289947163359	1.38178938231973	0.167841617561124	0.798820122688218	Transcript	Caudate
ENST00000555011.2	ENSG00000258603.3	ENSG00000258603	RP3-414A15.10	-0.0630817724023581	-0.402067851177241	-1.38175942216346	0.167850812557799	0.798820122688218	Transcript	Caudate
ENST00000539712.5	ENSG00000167986.13	ENSG00000167986	DDB1	-0.135921513200932	-1.70940910841743	-1.38174952056835	0.167853851515099	0.798820122688218	Transcript	Caudate
ENST00000566982.1	ENSG00000050820.16	ENSG00000050820	BCAR1	-0.0747976970035879	1.67792213475897	-1.38170075812575	0.1678688180908	0.798855889943329	Transcript	Caudate
ENST00000470168.1	ENSG00000086232.12	ENSG00000086232	EIF2AK1	-0.137049368450985	-2.54920874130585	-1.3815492443193	0.167915328391823	0.798939746813935	Transcript	Caudate
ENST00000287916.8	ENSG00000157224.15	ENSG00000157224	CLDN12	0.0564010385273002	4.80660720782569	1.38152239379989	0.167923571728094	0.798939746813935	Transcript	Caudate
ENST00000542452.1	ENSG00000168014.16	ENSG00000168014	C2CD3	-0.129334957247076	-1.61835292509412	-1.38148386071282	0.167935402244366	0.798939746813935	Transcript	Caudate
ENST00000487701.1	ENSG00000093183.13	ENSG00000093183	SEC22C	-0.0914867373270601	-1.19659283916232	-1.38145741829963	0.167943521017883	0.798939746813935	Transcript	Caudate
ENST00000340660.10	ENSG00000066427.21	ENSG00000066427	ATXN3	-0.361266844200876	-4.21258708931414	-1.38141517619632	0.16795649147938	0.798939746813935	Transcript	Caudate
ENST00000262262.4	ENSG00000105383.14	ENSG00000105383	CD33	0.29944214701171	-2.79438601783274	1.38141502405723	0.167956538195139	0.798939746813935	Transcript	Caudate
ENST00000622628.1	ENSG00000275457.1	ENSG00000275457	RP1-198K11.5	0.0886546285134429	-1.74411509687195	1.38141184818506	0.16795751337919	0.798939746813935	Transcript	Caudate
ENST00000378429.3	ENSG00000101349.16	ENSG00000101349	PAK5	0.0909224579475973	2.72084417674187	1.38140118214557	0.16796078852702	0.798939746813935	Transcript	Caudate
ENST00000556629.1	ENSG00000070367.15	ENSG00000070367	EXOC5	0.089760669670855	0.400181944425973	1.38132407471944	0.167984466809273	0.798939746813935	Transcript	Caudate
ENST00000416992.6	ENSG00000128585.17	ENSG00000128585	MKLN1	-0.0760641911478093	0.633509446724134	-1.38129648056045	0.16799294108285	0.798939746813935	Transcript	Caudate
ENST00000601435.1	ENSG00000160318.6	ENSG00000160318	CLDND2	-0.138645810227562	-1.21585898328033	-1.38128453525765	0.167996609631755	0.798939746813935	Transcript	Caudate
ENST00000626937.2	ENSG00000124140.13	ENSG00000124140	SLC12A5	-0.424974573866753	-4.58905904514852	-1.38128004826417	0.167997987658052	0.798939746813935	Transcript	Caudate
ENST00000479907.1	ENSG00000170265.11	ENSG00000170265	ZNF282	0.203420211181408	-0.261573670201169	1.38126889390048	0.168001413375568	0.798939746813935	Transcript	Caudate
ENST00000494481.5	ENSG00000114405.10	ENSG00000114405	C3orf14	0.0502524115002702	3.14219750947037	1.38126585043732	0.168002348090208	0.798939746813935	Transcript	Caudate
ENST00000569134.1	ENSG00000260317.1	ENSG00000260317	RP11-48B3.4	-0.0825085114573535	-0.491350479411313	-1.38124412805967	0.16800901962517	0.798939746813935	Transcript	Caudate
ENST00000629751.1	ENSG00000120694.19	ENSG00000120694	HSPH1	-0.177631684699424	1.33941837934483	-1.38123593542965	0.16801153585728	0.798939746813935	Transcript	Caudate
ENST00000382181.2	ENSG00000125826.19	ENSG00000125826	RBCK1	0.286082806693273	-0.19149067681558	1.38123078379758	0.168013118111231	0.798939746813935	Transcript	Caudate
ENST00000585382.5	ENSG00000008441.16	ENSG00000008441	NFIX	0.1415673121643	0.623177635254365	1.38116151265099	0.16803439489578	0.798972509631511	Transcript	Caudate
ENST00000410011.5	ENSG00000072163.19	ENSG00000072163	LIMS2	-0.243693100218278	-2.91875345069501	-1.38114066643546	0.168040798254137	0.798972509631511	Transcript	Caudate
ENST00000496116.1	ENSG00000184220.11	ENSG00000184220	CMSS1	-0.0563716577191898	0.115191955346711	-1.38111311120254	0.16804926271209	0.798972509631511	Transcript	Caudate
ENST00000556250.5	ENSG00000187790.10	ENSG00000187790	FANCM	-0.382934936617602	-2.00578243488092	-1.38111131029253	0.168049815929527	0.798972509631511	Transcript	Caudate
ENST00000573950.5	ENSG00000263327.6	ENSG00000263327	TAPT1-AS1	-0.0610719177676727	2.17589693687355	-1.3810785211415	0.168059888594064	0.798984968761139	Transcript	Caudate
ENST00000375682.8	ENSG00000110660.14	ENSG00000110660	SLC35F2	-0.273258004524615	-3.02882977431325	-1.38098678347503	0.168088072367822	0.799065390669442	Transcript	Caudate
ENST00000485726.1	ENSG00000164815.10	ENSG00000164815	ORC5	0.0819709261626972	1.13391550149776	1.38093776488669	0.168103133387141	0.799065390669442	Transcript	Caudate
ENST00000524170.5	ENSG00000050748.17	ENSG00000050748	MAPK9	0.171570093106465	-1.76741687652245	1.38092659168527	0.168106566508852	0.799065390669442	Transcript	Caudate
ENST00000508853.1	ENSG00000248461.1	ENSG00000248461	CTD-2207A17.1	0.0695947637913565	-0.655467187295685	1.38088158788323	0.168120395088773	0.799065390669442	Transcript	Caudate
ENST00000620919.1	ENSG00000276649.1	ENSG00000276649	RP5-858L17.1	-0.0483241675064647	2.05381085612503	-1.38087502567919	0.168122411566986	0.799065390669442	Transcript	Caudate
ENST00000477112.1	ENSG00000100201.19	ENSG00000100201	DDX17	-0.0825017831567401	-0.386276121793545	-1.38087072091944	0.168123734372432	0.799065390669442	Transcript	Caudate
ENST00000465492.1	ENSG00000112053.13	ENSG00000112053	SLC26A8	0.164458055605642	-1.96671655765274	1.38085366785543	0.168128974669004	0.799065390669442	Transcript	Caudate
ENST00000519330.1	ENSG00000147570.9	ENSG00000147570	DNAJC5B	0.129140729261774	-2.43605131194683	1.38080966311443	0.168142497610785	0.799067958486884	Transcript	Caudate
ENST00000474524.5	ENSG00000144893.12	ENSG00000144893	MED12L	-0.0454383644182902	4.73905501242707	-1.38080340539386	0.168144420715403	0.799067958486884	Transcript	Caudate
ENST00000261038.5	ENSG00000138463.8	ENSG00000138463	DIRC2	-0.0338194150424964	3.43088582032918	-1.38077702809915	0.168152527091671	0.799069410700858	Transcript	Caudate
ENST00000568530.5	ENSG00000090857.13	ENSG00000090857	PDPR	-0.135964673190861	2.61736046097412	-1.38075390998664	0.168159632085169	0.799069410700858	Transcript	Caudate
ENST00000560837.5	ENSG00000180304.14	ENSG00000180304	OAZ2	0.0423528337224743	2.14456428390347	1.38069312329951	0.168178315010771	0.799122771768958	Transcript	Caudate
ENST00000441855.1	ENSG00000229240.8	ENSG00000229240	LINC00710	-0.188814312120198	-2.33622264900372	-1.38064458622611	0.168193234113196	0.799158244568157	Transcript	Caudate
ENST00000579920.2	ENSG00000264250.2	ENSG00000264250	RN7SL835P	0.0819741032269775	-1.3919854760015	1.380562195005	0.168218561431521	0.799235182593882	Transcript	Caudate
ENST00000429277.6	ENSG00000122367.19	ENSG00000122367	LDB3	0.0926694618757196	3.51761817237113	1.3804853188252	0.168242196001056	0.799235182593882	Transcript	Caudate
ENST00000491429.1	ENSG00000144285.16	ENSG00000144285	SCN1A	0.122336264969116	-0.605006302431412	1.38048104243391	0.16824351079474	0.799235182593882	Transcript	Caudate
ENST00000453175.6	ENSG00000105963.13	ENSG00000105963	ADAP1	-0.20174860141401	-1.99160343537029	-1.38045640493963	0.16825108584217	0.799235182593882	Transcript	Caudate
ENST00000507049.1	ENSG00000082269.16	ENSG00000082269	FAM135A	0.133526030782954	-2.54009486192583	1.38041268047176	0.168264530006022	0.799235182593882	Transcript	Caudate
ENST00000514048.5	ENSG00000215158.9	ENSG00000215158	RP11-1023L17.1	0.0462086970359841	3.42214884843268	1.38039450935844	0.168270117400196	0.799235182593882	Transcript	Caudate
ENST00000453212.5	ENSG00000164542.12	ENSG00000164542	KIAA0895	0.305032351969403	-1.8227786381449	1.38038192509588	0.168273986988323	0.799235182593882	Transcript	Caudate
ENST00000452070.5	ENSG00000163703.17	ENSG00000163703	CRELD1	0.161751158498115	2.20946888198475	1.38036976720749	0.168277725532544	0.799235182593882	Transcript	Caudate
ENST00000334003.11	ENSG00000186088.15	ENSG00000186088	GSAP	-0.0677146695061435	1.47516261033425	-1.3803262374144	0.168291111434062	0.799235182593882	Transcript	Caudate
ENST00000354488.7	ENSG00000198171.12	ENSG00000198171	DDRGK1	0.0332723149945863	4.41016528423164	1.38032562987358	0.168291298265385	0.799235182593882	Transcript	Caudate
ENST00000398888.6	ENSG00000172046.18	ENSG00000172046	USP19	-0.0984366090238084	2.87701494556456	-1.38032310653067	0.168292074246995	0.799235182593882	Transcript	Caudate
ENST00000389874.3	ENSG00000124019.9	ENSG00000124019	FAM124B	-0.29953402675464	-2.26642477886281	-1.38025526364003	0.16831293838961	0.799235182593882	Transcript	Caudate
ENST00000511795.1	ENSG00000008294.20	ENSG00000008294	SPAG9	0.112278364404233	0.820159988692362	1.38024773853749	0.168315252750902	0.799235182593882	Transcript	Caudate
ENST00000374279.3	ENSG00000148154.9	ENSG00000148154	UGCG	0.0511634207563921	4.79776505013345	1.38020997441043	0.168326867550669	0.799235182593882	Transcript	Caudate
ENST00000602101.6	ENSG00000105122.12	ENSG00000105122	RASAL3	0.177526141433854	-0.929601940171827	1.38020951525669	0.168327008772498	0.799235182593882	Transcript	Caudate
ENST00000598118.1	ENSG00000089351.14	ENSG00000089351	GRAMD1A	0.0681207400374179	0.631908242446239	1.38018646693309	0.168334097855765	0.799235182593882	Transcript	Caudate
ENST00000549258.5	ENSG00000134294.13	ENSG00000134294	SLC38A2	0.246634816719152	1.17101202265091	1.38017407669352	0.168337908874065	0.799235182593882	Transcript	Caudate
ENST00000525173.1	ENSG00000255185.5	ENSG00000255185	PDXDC2P	-0.0583662441056197	0.642391872672394	-1.38015555275539	0.168343606630705	0.799235182593882	Transcript	Caudate
ENST00000473298.6	ENSG00000255330.9	ENSG00000255330	RP3-403A15.5	0.04893625697904	4.5095357419481	1.380051878263	0.1683754984304	0.799281153314787	Transcript	Caudate
ENST00000354147.7	ENSG00000138777.19	ENSG00000138777	PPA2	0.330758382623488	-3.77166424346496	1.38001444241444	0.168387015367105	0.799281153314787	Transcript	Caudate
ENST00000585731.5	ENSG00000071564.14	ENSG00000071564	TCF3	0.24612053712692	-1.59054568877903	1.3800027884549	0.168390600765997	0.799281153314787	Transcript	Caudate
ENST00000392048.7	ENSG00000135899.16	ENSG00000135899	SP110	-0.395832273830987	-2.20839664134927	-1.38000066773799	0.168391253221341	0.799281153314787	Transcript	Caudate
ENST00000598141.1	ENSG00000269439.5	ENSG00000269439	CTD-3131K8.2	-0.0824437513204716	-0.237264144690115	-1.37998837080341	0.168395036508142	0.799281153314787	Transcript	Caudate
ENST00000542152.1	ENSG00000256657.1	ENSG00000256657	RP11-144O23.22	-0.129840024913168	-2.1137062492484	-1.37992368795103	0.168414937951702	0.799281153314787	Transcript	Caudate
ENST00000376950.4	ENSG00000197779.13	ENSG00000197779	ZNF81	-0.0965700537633382	-0.303750733085583	-1.37991543654305	0.168417476849859	0.799281153314787	Transcript	Caudate
ENST00000581258.5	ENSG00000171634.16	ENSG00000171634	BPTF	0.0523157348840766	3.01753650803648	1.37990912636147	0.168419418466245	0.799281153314787	Transcript	Caudate
ENST00000550254.1	ENSG00000167552.13	ENSG00000167552	TUBA1A	0.240487374789908	-1.66067252119183	1.379905990714	0.168420383298087	0.799281153314787	Transcript	Caudate
ENST00000526149.1	ENSG00000217555.12	ENSG00000217555	CKLF	0.0938451303181746	-0.636387560152091	1.3798232961667	0.168445829731972	0.799366533020984	Transcript	Caudate
ENST00000503335.6	ENSG00000145794.16	ENSG00000145794	MEGF10	0.0487456949447697	6.6480185324518	1.37973896960662	0.168471781345481	0.799454302413786	Transcript	Caudate
ENST00000310053.9	ENSG00000071794.15	ENSG00000071794	HLTF	0.0881607893122812	4.4273993288665	1.37969476508902	0.168485386549362	0.799483478834983	Transcript	Caudate
ENST00000519773.1	ENSG00000175445.14	ENSG00000175445	LPL	0.147550276814246	-1.77091546521962	1.37964304609258	0.168501305599803	0.799505948367057	Transcript	Caudate
ENST00000538909.1	ENSG00000256030.1	ENSG00000256030	CBX3P4	-0.127189652971703	-2.70589068311659	-1.3796180494816	0.168508999935494	0.799505948367057	Transcript	Caudate
ENST00000219439.8	ENSG00000103160.11	ENSG00000103160	HSDL1	0.0379970838033726	5.04122297834076	1.37953668224824	0.168534047836468	0.799505948367057	Transcript	Caudate
ENST00000412589.1	ENSG00000224523.1	ENSG00000224523	RP13-52K8.1	-0.174148569368559	-1.87077465380537	-1.37951767076429	0.168539900692004	0.799505948367057	Transcript	Caudate
ENST00000373504.10	ENSG00000204116.11	ENSG00000204116	CHIC1	0.0456896282047817	5.75707385167331	1.37948183358002	0.168550933906446	0.799505948367057	Transcript	Caudate
ENST00000368209.9	ENSG00000143321.18	ENSG00000143321	HDGF	-0.095647745044363	4.33471495666984	-1.37946203033462	0.168557030976384	0.799505948367057	Transcript	Caudate
ENST00000624069.3	ENSG00000142541.16	ENSG00000142541	RPL13A	-0.0592580672126543	2.92465220484347	-1.37939884529033	0.168576485647891	0.799505948367057	Transcript	Caudate
ENST00000479866.5	ENSG00000079337.15	ENSG00000079337	RAPGEF3	0.0818838282788008	3.48641275827939	1.3793736820404	0.168584233882111	0.799505948367057	Transcript	Caudate
ENST00000454845.1	ENSG00000137312.14	ENSG00000137312	FLOT1	0.20766826852089	-1.99596993357051	1.37934034806444	0.168594498448487	0.799505948367057	Transcript	Caudate
ENST00000366592.7	ENSG00000077585.13	ENSG00000077585	GPR137B	-0.0416978902993748	5.10691185892959	-1.37932958315657	0.168597813398502	0.799505948367057	Transcript	Caudate
ENST00000427117.5	ENSG00000198453.12	ENSG00000198453	ZNF568	0.066567270355882	1.04083098499271	1.37931240362528	0.168603103771929	0.799505948367057	Transcript	Caudate
ENST00000479756.1	ENSG00000118849.9	ENSG00000118849	RARRES1	0.14104214811614	-1.90024726644004	1.37924657053562	0.168623377987506	0.799505948367057	Transcript	Caudate
ENST00000585573.6	ENSG00000196535.15	ENSG00000196535	MYO18A	0.102558171338179	-1.38713674190176	1.37923394316456	0.168627266971976	0.799505948367057	Transcript	Caudate
ENST00000409421.5	ENSG00000155545.19	ENSG00000155545	MIER3	0.128384738353565	0.817970992553222	1.37922778943823	0.168629162224383	0.799505948367057	Transcript	Caudate
ENST00000589727.5	ENSG00000033627.15	ENSG00000033627	ATP6V0A1	-0.224898414680571	-2.34312397181438	-1.37919103865186	0.16864048123152	0.799505948367057	Transcript	Caudate
ENST00000512270.2	ENSG00000232615.4	ENSG00000232615	CTD-2012J19.1	-0.0990846225146561	-1.95834538997133	-1.3791794120081	0.16864406228262	0.799505948367057	Transcript	Caudate
ENST00000625763.1	ENSG00000281333.1	ENSG00000281333	RP11-900F13.3	0.105545985460724	-2.09655056052317	1.37917711789317	0.168644768885629	0.799505948367057	Transcript	Caudate
ENST00000569385.1	ENSG00000103253.17	ENSG00000103253	HAGHL	0.163783683725473	-1.53357707197647	1.37915359881285	0.168652013051053	0.799505948367057	Transcript	Caudate
ENST00000468893.6	ENSG00000135775.13	ENSG00000135775	COG2	-0.160521257599413	-0.4151773724614	-1.37915011667534	0.168653085612071	0.799505948367057	Transcript	Caudate
ENST00000515705.5	ENSG00000145348.16	ENSG00000145348	TBCK	-0.112930129443622	0.818588667454931	-1.37914637968767	0.168654236677244	0.799505948367057	Transcript	Caudate
ENST00000464116.2	ENSG00000196419.12	ENSG00000196419	XRCC6	0.274661670898337	-1.79153938370924	1.37912370820037	0.168661220064888	0.799505948367057	Transcript	Caudate
ENST00000545981.5	ENSG00000151849.14	ENSG00000151849	CENPJ	-0.309732637054275	0.0133808484924161	-1.37911592186096	0.168663618503289	0.799505948367057	Transcript	Caudate
ENST00000536736.5	ENSG00000167210.16	ENSG00000167210	LOXHD1	0.114683024553607	3.24262000713244	1.37910679030681	0.168666431343046	0.799505948367057	Transcript	Caudate
ENST00000349225.2	ENSG00000131263.12	ENSG00000131263	RLIM	0.0485236252679458	4.17120432628703	1.3790888357009	0.168671962096032	0.799505948367057	Transcript	Caudate
ENST00000597450.1	ENSG00000231890.7	ENSG00000231890	DARS-AS1	-0.190129675650127	-3.25885933977931	-1.37907395532532	0.168676545963875	0.799505948367057	Transcript	Caudate
ENST00000507912.1	ENSG00000249382.2	ENSG00000249382	RP11-340A13.1	-0.107458087496998	-1.8789839417411	-1.37903640032388	0.168688115118985	0.799525438777997	Transcript	Caudate
ENST00000492582.5	ENSG00000100288.19	ENSG00000100288	CHKB	0.351304260487466	-0.866044963613613	1.37891252551765	0.168726280102231	0.799549044533263	Transcript	Caudate
ENST00000636114.1	ENSG00000117335.19	ENSG00000117335	CD46	-0.414475640325861	-2.30468680775118	-1.37891079429429	0.168726813526431	0.799549044533263	Transcript	Caudate
ENST00000334955.12	ENSG00000187257.15	ENSG00000187257	RSBN1L	0.024100522954382	4.4253537437489	1.37891054322885	0.168726890884767	0.799549044533263	Transcript	Caudate
ENST00000509654.5	ENSG00000248360.7	ENSG00000248360	LINC00504	-0.0746676783343589	2.18048177351799	-1.3788923567793	0.168732494568712	0.799549044533263	Transcript	Caudate
ENST00000616710.4	ENSG00000141655.15	ENSG00000141655	TNFRSF11A	-0.397806259568562	-3.39494621164805	-1.37882967986389	0.168751807912915	0.799549044533263	Transcript	Caudate
ENST00000261267.6	ENSG00000090382.6	ENSG00000090382	LYZ	-0.144366621165487	1.13380494545533	-1.37879976051947	0.168761027884831	0.799549044533263	Transcript	Caudate
ENST00000338639.9	ENSG00000116288.12	ENSG00000116288	PARK7	0.0342337106776564	5.6655135296632	1.37878743843063	0.168764825181063	0.799549044533263	Transcript	Caudate
ENST00000634335.1	ENSG00000022355.16	ENSG00000022355	GABRA1	-0.300153058851693	-2.84442221532741	-1.3787740223278	0.168768959692606	0.799549044533263	Transcript	Caudate
ENST00000582282.5	ENSG00000197971.14	ENSG00000197971	MBP	0.160349795567169	0.123883507095108	1.3787669669099	0.168771134028765	0.799549044533263	Transcript	Caudate
ENST00000522111.2	ENSG00000253368.3	ENSG00000253368	TRNP1	0.0677959079597911	3.48325859266226	1.37875647991194	0.168774365947028	0.799549044533263	Transcript	Caudate
ENST00000571206.1	ENSG00000141480.17	ENSG00000141480	ARRB2	-0.0784883574995364	0.737934981375034	-1.37875401168024	0.168775126621743	0.799549044533263	Transcript	Caudate
ENST00000523188.5	ENSG00000165061.14	ENSG00000165061	ZMAT4	0.170654681144359	-2.18972909415997	1.37871267291057	0.168787867040026	0.799574071159961	Transcript	Caudate
ENST00000488687.5	ENSG00000068878.14	ENSG00000068878	PSME4	0.0534349181956808	1.87326670469401	1.37864867880314	0.16880759115778	0.799629678300647	Transcript	Caudate
ENST00000565505.1	ENSG00000205336.11	ENSG00000205336	ADGRG1	-0.108737511221457	-0.551648614106525	-1.37862619397972	0.168814521790919	0.799629678300647	Transcript	Caudate
ENST00000493181.1	ENSG00000162971.10	ENSG00000162971	TYW5	-0.0355741815429657	2.21651326534234	-1.37854951877856	0.168838157463699	0.799631858616596	Transcript	Caudate
ENST00000547232.5	ENSG00000173588.14	ENSG00000173588	CEP83	-0.156064339959273	-0.124066679129269	-1.37853151227164	0.168843708458157	0.799631858616596	Transcript	Caudate
ENST00000360439.8	ENSG00000169375.15	ENSG00000169375	SIN3A	0.0536524314111028	4.37155891276566	1.37850817359569	0.168850903442992	0.799631858616596	Transcript	Caudate
ENST00000456947.3	ENSG00000180638.17	ENSG00000180638	SLC47A2	-0.081587721109763	-0.901261115468137	-1.37847849626202	0.168860052880209	0.799631858616596	Transcript	Caudate
ENST00000327284.12	ENSG00000112701.17	ENSG00000112701	SENP6	0.328816768808952	1.40009521228356	1.37846443828762	0.16886438704391	0.799631858616596	Transcript	Caudate
ENST00000370331.5	ENSG00000067208.14	ENSG00000067208	EVI5	-0.359902041419666	0.160087457459641	-1.37843912630936	0.16887219110047	0.799631858616596	Transcript	Caudate
ENST00000599874.5	ENSG00000178980.14	ENSG00000178980	SEPW1	0.0636789476672636	1.51197056479084	1.37843568093597	0.168873253380954	0.799631858616596	Transcript	Caudate
ENST00000610928.4	ENSG00000160336.14	ENSG00000160336	ZNF761	0.0488799913291732	0.816398179335104	1.37840776122154	0.168881861796941	0.799631858616596	Transcript	Caudate
ENST00000566906.6	ENSG00000103495.13	ENSG00000103495	MAZ	-0.243903914444479	1.20964610535977	-1.37840697134131	0.168882105343551	0.799631858616596	Transcript	Caudate
ENST00000399017.6	ENSG00000182670.13	ENSG00000182670	TTC3	0.0505918766689098	5.58899036259462	1.37834501444844	0.168901209559285	0.799686998635828	Transcript	Caudate
ENST00000432678.6	ENSG00000068745.14	ENSG00000068745	IP6K2	-0.365795868144704	-3.49711050192964	-1.37829001428135	0.168918170054031	0.799712217402518	Transcript	Caudate
ENST00000312055.9	ENSG00000175216.14	ENSG00000175216	CKAP5	0.0287655563018394	6.77009309674352	1.37827936619384	0.168921453771031	0.799712217402518	Transcript	Caudate
ENST00000512359.1	ENSG00000248890.1	ENSG00000248890	HHIP-AS1	0.109059529744086	-1.23163745038861	1.37819589592053	0.168947196468218	0.799781330360342	Transcript	Caudate
ENST00000627304.1	ENSG00000281021.1	ENSG00000281021	RP1-12G14.9	-0.0696271375594992	-0.867238298219761	-1.37813608056921	0.168965645673009	0.799781330360342	Transcript	Caudate
ENST00000238855.11	ENSG00000119844.15	ENSG00000119844	AFTPH	0.100948598750686	3.8996779596245	1.37813087123986	0.168967252489288	0.799781330360342	Transcript	Caudate
ENST00000494129.1	ENSG00000128641.18	ENSG00000128641	MYO1B	-0.0824216815571751	-1.09181490097897	-1.378128977603	0.168967836583937	0.799781330360342	Transcript	Caudate
ENST00000553531.1	ENSG00000070778.12	ENSG00000070778	PTPN21	0.269352520802782	-3.07677718861555	1.37811110327996	0.168973350016065	0.799781330360342	Transcript	Caudate
ENST00000563215.1	ENSG00000183044.11	ENSG00000183044	ABAT	0.0495529784885019	1.85164642217182	1.37804146372027	0.168994832009236	0.799787231893153	Transcript	Caudate
ENST00000615674.1	ENSG00000273712.1	ENSG00000273712	RP5-874C20.7	0.109842012114786	-1.83612169580821	1.37804026504749	0.168995201786621	0.799787231893153	Transcript	Caudate
ENST00000637769.1	ENSG00000141837.19	ENSG00000141837	CACNA1A	0.270752312584052	2.49464574326325	1.37802193044974	0.169000857884593	0.799787231893153	Transcript	Caudate
ENST00000602213.5	ENSG00000234899.9	ENSG00000234899	SOX9-AS1	-0.143737680368259	-2.69315919120804	-1.37800943580605	0.169004712478376	0.799787231893153	Transcript	Caudate
ENST00000577246.5	ENSG00000141030.12	ENSG00000141030	COPS3	0.162908223959903	-0.996025009258883	1.37798615492032	0.169011894801179	0.799787231893153	Transcript	Caudate
ENST00000564828.5	ENSG00000089486.16	ENSG00000089486	CDIP1	-0.155880567625069	0.786364292154335	-1.37787446626745	0.169046354760889	0.799851726754642	Transcript	Caudate
ENST00000440367.6	ENSG00000182983.14	ENSG00000182983	ZNF662	-0.0552145034424646	2.31516357846958	-1.37786674592137	0.169048736960373	0.799851726754642	Transcript	Caudate
ENST00000447114.5	ENSG00000197971.14	ENSG00000197971	MBP	0.116452571181498	1.48394719338435	1.37783595693647	0.169058237498884	0.799851726754642	Transcript	Caudate
ENST00000511856.5	ENSG00000204677.10	ENSG00000204677	FAM153C	0.212231403198768	-3.14929024034561	1.37780940959109	0.169066429520069	0.799851726754642	Transcript	Caudate
ENST00000292823.6	ENSG00000161217.11	ENSG00000161217	PCYT1A	-0.0314135893510998	5.14718887989168	-1.37774711776417	0.169085652802751	0.799851726754642	Transcript	Caudate
ENST00000363450.1	ENSG00000200320.1	ENSG00000200320	SNORA63	0.0810075409920482	4.70186254414496	1.37772119881069	0.169093651887082	0.799851726754642	Transcript	Caudate
ENST00000497054.5	ENSG00000114978.17	ENSG00000114978	MOB1A	-0.174855935536971	-1.16022202030409	-1.37771153467999	0.169096634495425	0.799851726754642	Transcript	Caudate
ENST00000440538.6	ENSG00000134644.15	ENSG00000134644	PUM1	0.109226806337675	2.67810778990513	1.3777040347374	0.169098949204932	0.799851726754642	Transcript	Caudate
ENST00000484203.5	ENSG00000132300.18	ENSG00000132300	PTCD3	0.0532998826190305	1.78167368916439	1.37768698123794	0.169104212520346	0.799851726754642	Transcript	Caudate
ENST00000476124.1	ENSG00000101247.17	ENSG00000101247	NDUFAF5	0.0768334714214378	-0.891883819521283	1.3776505421994	0.169115459314847	0.799851726754642	Transcript	Caudate
ENST00000554680.5	ENSG00000100813.14	ENSG00000100813	ACIN1	0.12795055662552	0.0139774377737687	1.37764801598773	0.169116239043002	0.799851726754642	Transcript	Caudate
ENST00000548906.1	ENSG00000257643.1	ENSG00000257643	RP11-278C7.2	-0.109693972385873	-2.45901317625239	-1.37758683719971	0.169135123015619	0.799851726754642	Transcript	Caudate
ENST00000505489.5	ENSG00000163322.13	ENSG00000163322	FAM175A	0.152191319270197	-2.08437008426861	1.37757993161355	0.169137254653159	0.799851726754642	Transcript	Caudate
ENST00000400991.6	ENSG00000125462.16	ENSG00000125462	C1orf61	-0.0852756350308977	5.05027404081444	-1.37755972873831	0.169143491054904	0.799851726754642	Transcript	Caudate
ENST00000451315.6	ENSG00000225921.6	ENSG00000225921	NOL7	0.0273397060908684	4.22606115522624	1.37752444554811	0.169154382996582	0.799851726754642	Transcript	Caudate
ENST00000526414.5	ENSG00000072952.18	ENSG00000072952	MRVI1	-0.307535720046167	-2.17211557447577	-1.3775024445093	0.169161174997624	0.799851726754642	Transcript	Caudate
ENST00000460842.5	ENSG00000102804.14	ENSG00000102804	TSC22D1	0.128784993345821	0.0180514456085685	1.37746109739646	0.169173939933882	0.799851726754642	Transcript	Caudate
ENST00000496468.1	ENSG00000184281.14	ENSG00000184281	TSSC4	0.152648513051118	-1.07647621823174	1.37744370217537	0.169179310510834	0.799851726754642	Transcript	Caudate
ENST00000242351.9	ENSG00000105939.12	ENSG00000105939	ZC3HAV1	-0.0597041771070224	4.10410648058515	-1.37743024901576	0.169183464109114	0.799851726754642	Transcript	Caudate
ENST00000485330.5	ENSG00000163607.15	ENSG00000163607	GTPBP8	-0.0544917303594574	0.460485061638262	-1.37740222544038	0.169192116499718	0.799851726754642	Transcript	Caudate
ENST00000586103.5	ENSG00000108799.12	ENSG00000108799	EZH1	0.059378953628606	2.11405122045282	1.37739927968283	0.16919302603346	0.799851726754642	Transcript	Caudate
ENST00000594035.5	ENSG00000105072.8	ENSG00000105072	C19orf44	-0.279960478459081	-2.11175286516229	-1.37733978321826	0.169211396983111	0.799851726754642	Transcript	Caudate
ENST00000628622.1	ENSG00000280587.1	ENSG00000280587	LINC01348	-0.0734918529567083	-0.579825207588352	-1.37730376317194	0.169222519759733	0.799851726754642	Transcript	Caudate
ENST00000428818.5	ENSG00000235954.6	ENSG00000235954	TTC28-AS1	0.101728212041953	0.107176522281758	1.37729609264857	0.169224888442947	0.799851726754642	Transcript	Caudate
ENST00000474640.1	ENSG00000182899.14	ENSG00000182899	RPL35A	0.102277866507883	-1.77134763965461	1.37728984353635	0.169226818208111	0.799851726754642	Transcript	Caudate
ENST00000379483.3	ENSG00000120696.8	ENSG00000120696	KBTBD7	0.0319636066003368	4.30772056586452	1.37728271410227	0.169229019842436	0.799851726754642	Transcript	Caudate
ENST00000473669.5	ENSG00000148700.14	ENSG00000148700	ADD3	0.14030100667134	-1.29058282801758	1.37725170776467	0.169238595133414	0.799851726754642	Transcript	Caudate
ENST00000400167.6	ENSG00000177426.20	ENSG00000177426	TGIF1	-0.356460571703996	-2.58726081154553	-1.3772315568259	0.169244818309018	0.799851726754642	Transcript	Caudate
ENST00000615353.1	ENSG00000276180.1	ENSG00000276180	HIST1H4I	0.0629029238084286	1.24056081742315	1.37719188797042	0.169257069668727	0.799851726754642	Transcript	Caudate
ENST00000469404.1	ENSG00000158092.6	ENSG00000158092	NCK1	-0.062894745758449	1.59623722280286	-1.37717624220529	0.169261901902439	0.799851726754642	Transcript	Caudate
ENST00000539278.1	ENSG00000214248.2	ENSG00000214248	CTD-3193O13.12	0.0581698609386335	0.0722520689583936	1.37716899815071	0.169264139282006	0.799851726754642	Transcript	Caudate
ENST00000591142.5	ENSG00000099875.14	ENSG00000099875	MKNK2	0.318445778849444	-1.71542834831638	1.37716645829274	0.169264923741103	0.799851726754642	Transcript	Caudate
ENST00000432947.1	ENSG00000118961.14	ENSG00000118961	LDAH	0.255384882296999	-1.861618694597	1.37710852033301	0.169282819170093	0.799851726754642	Transcript	Caudate
ENST00000460490.1	ENSG00000088832.15	ENSG00000088832	FKBP1A	-0.0940303032004481	1.52795229982807	-1.37709684012744	0.169286427034213	0.799851726754642	Transcript	Caudate
ENST00000617892.1	ENSG00000275645.1	ENSG00000275645	RP11-817O13.9	0.0631499133340369	-0.623885395812384	1.37709618119051	0.169286630573015	0.799851726754642	Transcript	Caudate
ENST00000488120.2	ENSG00000077279.17	ENSG00000077279	DCX	0.243902042262505	-0.415287749443644	1.37703817749249	0.169304548037457	0.799872018930378	Transcript	Caudate
ENST00000563332.6	ENSG00000089486.16	ENSG00000089486	CDIP1	0.0462562177650762	3.95905207855518	1.37703397542623	0.169305846120038	0.799872018930378	Transcript	Caudate
ENST00000359376.7	ENSG00000197943.9	ENSG00000197943	PLCG2	0.149710903956078	2.04945121738804	1.37686081627802	0.169359344148402	0.800060394918438	Transcript	Caudate
ENST00000497598.1	ENSG00000242593.5	ENSG00000242593	RP5-921G16.1	0.110750567041923	-1.64188196502357	1.37685661204694	0.169360643216207	0.800060394918438	Transcript	Caudate
ENST00000373671.7	ENSG00000173744.17	ENSG00000173744	AGFG1	0.0485681942662519	3.44875823045153	1.37682591920333	0.16937012724312	0.800069945917889	Transcript	Caudate
ENST00000305949.5	ENSG00000172167.7	ENSG00000172167	MTBP	0.0556003009790839	1.14897097679963	1.37678491582912	0.169382797827148	0.800094548058663	Transcript	Caudate
ENST00000264689.10	ENSG00000109775.10	ENSG00000109775	UFSP2	0.0474257086226222	3.44484957147178	1.37671593591071	0.169404115142873	0.800159989830314	Transcript	Caudate
ENST00000417231.5	ENSG00000184182.18	ENSG00000184182	UBE2F	0.217327036763014	-1.24240190770876	1.37665452336902	0.169423095562221	0.800193595329193	Transcript	Caudate
ENST00000308330.2	ENSG00000174106.2	ENSG00000174106	LEMD3	0.0281283119048354	5.47635320806879	1.37664461959483	0.169426156614386	0.800193595329193	Transcript	Caudate
ENST00000522451.5	ENSG00000161013.16	ENSG00000161013	MGAT4B	0.114488389601357	-1.6599412858903	1.37652993333724	0.169461606802119	0.800293454646986	Transcript	Caudate
ENST00000393143.5	ENSG00000175785.12	ENSG00000175785	PRIMA1	0.0786452566042158	3.23773983952365	1.37652792191827	0.169462228593219	0.800293454646986	Transcript	Caudate
ENST00000392771.1	ENSG00000153246.12	ENSG00000153246	PLA2R1	-0.10843958171575	0.510541682658993	-1.37648127985419	0.169476647562945	0.800297390547699	Transcript	Caudate
ENST00000333681.4	ENSG00000171791.12	ENSG00000171791	BCL2	-0.104800647235591	0.816664545027211	-1.37647693522052	0.169477990713937	0.800297390547699	Transcript	Caudate
ENST00000580296.5	ENSG00000141562.17	ENSG00000141562	NARF	-0.144623853902907	-2.48108275646209	-1.37643261548272	0.169491692695144	0.80031518101924	Transcript	Caudate
ENST00000393104.6	ENSG00000150593.16	ENSG00000150593	PDCD4	-0.250150869459735	0.102898706089849	-1.37641646116267	0.169496687205304	0.80031518101924	Transcript	Caudate
ENST00000399205.5	ENSG00000185917.13	ENSG00000185917	SETD4	0.216442452113214	0.26117019294958	1.37634463558157	0.169518895213094	0.800345525106709	Transcript	Caudate
ENST00000511534.1	ENSG00000151612.15	ENSG00000151612	ZNF827	0.0888073944809847	0.0108462642635268	1.37629728805684	0.169533535961143	0.800345525106709	Transcript	Caudate
ENST00000398301.6	ENSG00000150672.16	ENSG00000150672	DLG2	0.109048387164216	3.99343437874547	1.37627784097843	0.169539549640502	0.800345525106709	Transcript	Caudate
ENST00000518539.2	ENSG00000253696.2	ENSG00000253696	KBTBD11-OT1	-0.0684564772350844	0.136400809761319	-1.37625602722062	0.169546295366437	0.800345525106709	Transcript	Caudate
ENST00000449359.7	ENSG00000132600.16	ENSG00000132600	PRMT7	-0.393299745142285	-0.579764290065687	-1.37618251211423	0.169569030798836	0.800345525106709	Transcript	Caudate
ENST00000530908.5	ENSG00000159228.12	ENSG00000159228	CBR1	0.0841382319212062	2.00529761995775	1.37617125784323	0.169572511520292	0.800345525106709	Transcript	Caudate
ENST00000319234.4	ENSG00000178343.4	ENSG00000178343	SHISA3	-0.10669657783984	-0.805442457772053	-1.37616213424015	0.169575333308149	0.800345525106709	Transcript	Caudate
ENST00000580432.1	ENSG00000265450.1	ENSG00000265450	MIR4502	0.116897231543261	-2.50875265509369	1.37615887442959	0.169576341525183	0.800345525106709	Transcript	Caudate
ENST00000602767.1	ENSG00000270084.1	ENSG00000270084	GAS5-AS1	-0.0574070731976371	-0.292101413220944	-1.37615331919128	0.169578059698586	0.800345525106709	Transcript	Caudate
ENST00000486765.5	ENSG00000198912.10	ENSG00000198912	C1orf174	0.0980294899754488	-0.833236773548715	1.37614163638373	0.169581673103733	0.800345525106709	Transcript	Caudate
ENST00000563949.1	ENSG00000261096.1	ENSG00000261096	RP11-690I21.2	-0.0584356793397707	1.11010204899386	-1.37613014793102	0.169585226452901	0.800345525106709	Transcript	Caudate
ENST00000558988.5	ENSG00000104133.14	ENSG00000104133	SPG11	-0.0799635798226533	-0.821800146956723	-1.37610101066364	0.169594238786839	0.800352828283362	Transcript	Caudate
ENST00000409650.5	ENSG00000071082.10	ENSG00000071082	RPL31	-0.170243343052602	1.12924194777464	-1.37606370609212	0.169605777843874	0.800372054459015	Transcript	Caudate
ENST00000497613.2	ENSG00000160949.16	ENSG00000160949	TONSL	0.0415364416149496	1.12406302283565	1.37603563326401	0.169614461726013	0.80037780592475	Transcript	Caudate
ENST00000367334.9	ENSG00000116857.16	ENSG00000116857	TMEM9	-0.0349166438473839	4.70779379042242	-1.37595879610423	0.169638231788947	0.800430892734879	Transcript	Caudate
ENST00000553134.5	ENSG00000224078.12	ENSG00000224078	SNHG14	-0.156489290748301	-0.335035956713227	-1.37595100240233	0.169640642960143	0.800430892734879	Transcript	Caudate
ENST00000467542.5	ENSG00000132950.18	ENSG00000132950	ZMYM5	0.10939792638163	1.31928678494933	1.37585074625897	0.169671661936294	0.800542021922274	Transcript	Caudate
ENST00000448424.6	ENSG00000123191.14	ENSG00000123191	ATP7B	0.515652132466212	-3.14686090685534	1.37579531649601	0.16968881358573	0.800587267792141	Transcript	Caudate
ENST00000620532.1	ENSG00000276449.1	ENSG00000276449	AC004076.5	0.0427602191733363	1.5943450576271	1.37577149294074	0.169696185717096	0.800587267792141	Transcript	Caudate
ENST00000452360.6	ENSG00000127419.16	ENSG00000127419	TMEM175	-0.0415542454484817	1.60125314624934	-1.37569410008085	0.169720136380933	0.800665030237962	Transcript	Caudate
ENST00000373281.8	ENSG00000160404.17	ENSG00000160404	TOR2A	-0.33518757613729	-3.71165078354389	-1.3756596180506	0.169730808307573	0.800680145349558	Transcript	Caudate
ENST00000355674.9	ENSG00000171490.12	ENSG00000171490	RSL1D1	0.134172682587818	1.95552874373403	1.37559035940215	0.169752244859609	0.800746037435338	Transcript	Caudate
ENST00000530649.5	ENSG00000149591.16	ENSG00000149591	TAGLN	-0.238268726618293	0.908239430355253	-1.37545798889045	0.169793221113835	0.800901287008738	Transcript	Caudate
ENST00000528646.1	ENSG00000255244.1	ENSG00000255244	RP11-583F24.8	0.133466695826572	-2.64066558191663	1.37543578060033	0.169800096580693	0.800901287008738	Transcript	Caudate
ENST00000592618.5	ENSG00000182087.12	ENSG00000182087	TMEM259	-0.0933909633960872	0.376157287512893	-1.3753891667117	0.169814528460809	0.8009341229744	Transcript	Caudate
ENST00000532198.1	ENSG00000119703.13	ENSG00000119703	ZC2HC1C	0.202848377939789	-2.64404272035636	1.37528046333239	0.169848187127098	0.800982418998873	Transcript	Caudate
ENST00000575592.1	ENSG00000167858.12	ENSG00000167858	TEKT1	-0.346483183886715	-1.94459476042483	-1.37526268726097	0.169853691746911	0.800982418998873	Transcript	Caudate
ENST00000588797.5	ENSG00000167637.16	ENSG00000167637	ZNF283	0.116266977586473	0.862080953738474	1.37516375587082	0.16988432974791	0.800982418998873	Transcript	Caudate
ENST00000559146.5	ENSG00000041357.15	ENSG00000041357	PSMA4	0.156599519010234	0.320897739767567	1.37515290102469	0.169887691631673	0.800982418998873	Transcript	Caudate
ENST00000580156.1	ENSG00000126861.4	ENSG00000126861	OMG	0.111352875432544	-1.52640189857292	1.37511811393194	0.169898465973628	0.800982418998873	Transcript	Caudate
ENST00000476319.1	ENSG00000138074.14	ENSG00000138074	SLC5A6	0.115319108770748	-0.707109114075511	1.37511682283758	0.169898865864374	0.800982418998873	Transcript	Caudate
ENST00000560493.5	ENSG00000068305.17	ENSG00000068305	MEF2A	-0.144638380848288	-2.13617902973994	-1.37509804755571	0.169904681213753	0.800982418998873	Transcript	Caudate
ENST00000606555.1	ENSG00000272375.1	ENSG00000272375	RP11-51J9.6	0.076831481312579	-0.107860118035933	1.37509347975518	0.169906096041052	0.800982418998873	Transcript	Caudate
ENST00000423161.3	ENSG00000072310.16	ENSG00000072310	SREBF1	-0.0900968015306541	2.06934278767447	-1.37506392716899	0.169915249852394	0.800982418998873	Transcript	Caudate
ENST00000562143.1	ENSG00000260093.1	ENSG00000260093	RP11-1E4.1	0.049172380508123	0.830609061653181	1.37505127650721	0.169919168464558	0.800982418998873	Transcript	Caudate
ENST00000496228.1	ENSG00000112425.13	ENSG00000112425	EPM2A	-0.0890852794693179	-0.990500664375123	-1.37504716787995	0.16992044114911	0.800982418998873	Transcript	Caudate
ENST00000376926.8	ENSG00000006062.13	ENSG00000006062	MAP3K14	0.171506308103684	1.10292458718086	1.37502719300324	0.169926628650533	0.800982418998873	Transcript	Caudate
ENST00000265293.8	ENSG00000113645.14	ENSG00000113645	WWC1	-0.0557936543239855	1.91687240266404	-1.37502276201742	0.169928001234225	0.800982418998873	Transcript	Caudate
ENST00000305414.8	ENSG00000129682.14	ENSG00000129682	FGF13	0.165684187144701	4.36798300107106	1.37501838045896	0.169929358515039	0.800982418998873	Transcript	Caudate
ENST00000637445.1	ENSG00000204406.12	ENSG00000204406	MBD5	-0.0679351416726341	-0.425068240669629	-1.37494675238411	0.169951547989724	0.801016861785209	Transcript	Caudate
ENST00000509545.5	ENSG00000125388.19	ENSG00000125388	GRK4	-0.185064409534036	-2.99878722908919	-1.37494655962575	0.169951607706778	0.801016861785209	Transcript	Caudate
ENST00000295055.12	ENSG00000162949.16	ENSG00000162949	CAPN13	0.14919256351622	-0.303354564629979	1.37491769223155	0.169960551080411	0.801023800810471	Transcript	Caudate
ENST00000570732.1	ENSG00000103226.17	ENSG00000103226	NOMO3	0.0715980132505375	-0.113368843511473	1.37489170541701	0.169968602327937	0.80102653482163	Transcript	Caudate
ENST00000557026.5	ENSG00000119638.12	ENSG00000119638	NEK9	0.0396043517463107	4.3525788083014	1.37484659696254	0.169982578532723	0.801049865948653	Transcript	Caudate
ENST00000469222.5	ENSG00000130561.16	ENSG00000130561	SAG	0.041390126282477	1.46841346566092	1.37482750018648	0.169988495654228	0.801049865948653	Transcript	Caudate
ENST00000452599.1	ENSG00000225063.1	ENSG00000225063	RP11-383G10.5	0.106616861983771	-1.67841078476368	1.37476240053578	0.170008667896159	0.801082074349986	Transcript	Caudate
ENST00000608963.1	ENSG00000273419.1	ENSG00000273419	RP4-751H13.7	-0.0673422893679655	-0.24503124746348	-1.37475721810833	0.170010273837483	0.801082074349986	Transcript	Caudate
ENST00000511154.5	ENSG00000130844.16	ENSG00000130844	ZNF331	-0.416241427499284	-3.92844219377981	-1.37468068069367	0.170033992738868	0.801104420278005	Transcript	Caudate
ENST00000580438.1	ENSG00000224078.12	ENSG00000224078	SNHG14	-0.0673172406937802	1.12140809063017	-1.37467859864305	0.17003463799996	0.801104420278005	Transcript	Caudate
ENST00000518125.1	ENSG00000156795.6	ENSG00000156795	WDYHV1	0.353324654818687	-2.09920848092934	1.37466958388252	0.170037431841018	0.801104420278005	Transcript	Caudate
ENST00000334223.6	ENSG00000164031.16	ENSG00000164031	DNAJB14	0.0554069604549679	3.62727785410975	1.37463140446317	0.170049264732315	0.80112496561824	Transcript	Caudate
ENST00000624542.1	ENSG00000279633.1	ENSG00000279633	RP11-442G21.2	-0.0877611878176517	-0.692905856050093	-1.374600717174	0.170058776047873	0.801125202254995	Transcript	Caudate
ENST00000530934.5	ENSG00000172613.7	ENSG00000172613	RAD9A	-0.0840751299028931	-0.897713099564282	-1.37453762937662	0.170078330936908	0.801125202254995	Transcript	Caudate
ENST00000403094.3	ENSG00000118246.13	ENSG00000118246	FASTKD2	0.327731849643035	0.183975905955587	1.37452227575894	0.170083090247766	0.801125202254995	Transcript	Caudate
ENST00000475393.1	ENSG00000240137.5	ENSG00000240137	ERICH6-AS1	0.0454816286046861	1.10191339972531	1.37452066872294	0.170083588402208	0.801125202254995	Transcript	Caudate
ENST00000526774.5	ENSG00000052841.14	ENSG00000052841	TTC17	-0.0602757325459492	2.05252146778402	-1.37448606059849	0.170094316611777	0.801125202254995	Transcript	Caudate
ENST00000487304.6	ENSG00000137818.11	ENSG00000137818	RPLP1	-0.0483735892957491	0.683532098838916	-1.37444958912741	0.170105622993184	0.801125202254995	Transcript	Caudate
ENST00000482871.5	ENSG00000005302.17	ENSG00000005302	MSL3	-0.177817421392237	-2.70912598231753	-1.37444639364647	0.170106613638963	0.801125202254995	Transcript	Caudate
ENST00000221671.7	ENSG00000105072.8	ENSG00000105072	C19orf44	-0.171637198995666	0.993496189567042	-1.37443840097615	0.170109091502548	0.801125202254995	Transcript	Caudate
ENST00000578888.1	ENSG00000266369.1	ENSG00000266369	RP11-344E13.4	-0.121009512837196	-1.43721074595036	-1.37441223406516	0.1701172038795	0.801128217645911	Transcript	Caudate
ENST00000578195.6	ENSG00000264538.6	ENSG00000264538	SUZ12P1	0.0396746049490635	2.94604372970896	1.37437797831042	0.170127824434135	0.801143043944579	Transcript	Caudate
ENST00000528727.5	ENSG00000149972.10	ENSG00000149972	CNTN5	0.160649214169229	-0.122361176210838	1.37433775739223	0.170140295047456	0.801156988946198	Transcript	Caudate
ENST00000578963.5	ENSG00000105655.18	ENSG00000105655	ISYNA1	-0.280606109994881	-0.0619970530405569	-1.37429959420438	0.170152128291356	0.801156988946198	Transcript	Caudate
ENST00000462676.2	ENSG00000069424.14	ENSG00000069424	KCNAB2	0.142850111866011	-2.91194756832069	1.37429612880727	0.170153202836273	0.801156988946198	Transcript	Caudate
ENST00000605852.1	ENSG00000188352.12	ENSG00000188352	FOCAD	-0.189046742984102	-2.99157147421084	-1.37425105642672	0.170167179274621	0.801187611676961	Transcript	Caudate
ENST00000530581.5	ENSG00000126091.19	ENSG00000126091	ST3GAL3	-0.30719545063133	-3.59227665228253	-1.37422442612936	0.170175437436284	0.801191309891917	Transcript	Caudate
ENST00000360899.2	ENSG00000196273.7	ENSG00000196273	LINC00523	0.228644409919152	-1.07571320104225	1.37413451546454	0.170203321320441	0.80122464570354	Transcript	Caudate
ENST00000531094.5	ENSG00000143442.21	ENSG00000143442	POGZ	0.462755751339174	-0.120035631626362	1.37408589914373	0.170218400072141	0.80122464570354	Transcript	Caudate
ENST00000310803.9	ENSG00000172575.11	ENSG00000172575	RASGRP1	0.0811108811425696	5.58233925904373	1.3740702910501	0.170223241263857	0.80122464570354	Transcript	Caudate
ENST00000509818.5	ENSG00000150961.14	ENSG00000150961	SEC24D	-0.248524354058294	-2.79312492214775	-1.37405736459975	0.170227250763661	0.80122464570354	Transcript	Caudate
ENST00000559844.5	ENSG00000028528.14	ENSG00000028528	SNX1	0.043569663022894	4.95587490699662	1.37404093053885	0.170232348349484	0.80122464570354	Transcript	Caudate
ENST00000502269.1	ENSG00000164329.13	ENSG00000164329	PAPD4	0.074484484054881	0.488289128776493	1.374026541692	0.170236811636546	0.80122464570354	Transcript	Caudate
ENST00000370476.9	ENSG00000119929.12	ENSG00000119929	CUTC	-0.0399867573128364	3.19141446500227	-1.37401934205794	0.170239044929415	0.80122464570354	Transcript	Caudate
ENST00000296411.10	ENSG00000164024.11	ENSG00000164024	METAP1	0.0318433688801821	4.13715877155444	1.37400884204571	0.170242302023694	0.80122464570354	Transcript	Caudate
ENST00000422498.1	ENSG00000232599.1	ENSG00000232599	RP1-161N10.1	-0.0890452917430515	-0.888838850326101	-1.37397955431088	0.170251387300263	0.801232233376571	Transcript	Caudate
ENST00000567142.2	ENSG00000140829.11	ENSG00000140829	DHX38	0.321291656070253	-2.54340597935638	1.37390880641396	0.170273335337091	0.801237907064863	Transcript	Caudate
ENST00000599056.5	ENSG00000170949.17	ENSG00000170949	ZNF160	0.120557530173744	1.9896079914578	1.37390012030703	0.170276030164534	0.801237907064863	Transcript	Caudate
ENST00000587652.5	ENSG00000137878.16	ENSG00000137878	GCOM1	-0.321207826508234	-2.94415368152113	-1.37388571121929	0.170280500593	0.801237907064863	Transcript	Caudate
ENST00000396049.4	ENSG00000114978.17	ENSG00000114978	MOB1A	-0.0470796545359158	5.30826841612029	-1.37387931400765	0.170282485360207	0.801237907064863	Transcript	Caudate
ENST00000482337.5	ENSG00000132680.10	ENSG00000132680	KIAA0907	-0.375460500464392	-3.57302870814023	-1.37385007694787	0.17029155652714	0.80124542610321	Transcript	Caudate
ENST00000367573.6	ENSG00000198216.10	ENSG00000198216	CACNA1E	0.224762070278802	3.49594393955392	1.37382393193953	0.17029966865397	0.80124843226277	Transcript	Caudate
ENST00000316911.10	ENSG00000067221.13	ENSG00000067221	STOML1	0.0670203528204545	3.01915773957714	1.37377598364344	0.170314546538321	0.80126310792914	Transcript	Caudate
ENST00000500112.1	ENSG00000247844.1	ENSG00000247844	CCAT1	-0.0315811894974159	2.05010983163171	-1.3737657096955	0.170317734570448	0.80126310792914	Transcript	Caudate
ENST00000254250.7	ENSG00000131931.8	ENSG00000131931	THAP1	0.0370083237716223	2.66647545593705	1.3736903465024	0.170341121333025	0.801323991068006	Transcript	Caudate
ENST00000493387.5	ENSG00000204392.10	ENSG00000204392	LSM2	-0.373295693104067	-3.40770753705153	-1.37365731328382	0.170351372987647	0.801323991068006	Transcript	Caudate
ENST00000402050.6	ENSG00000106012.17	ENSG00000106012	IQCE	0.0618203982256058	4.67329093930364	1.37363181396823	0.17035928685959	0.801323991068006	Transcript	Caudate
ENST00000582381.1	ENSG00000109107.13	ENSG00000109107	ALDOC	0.503848652016115	-0.459055000450765	1.373627674253	0.170360571672177	0.801323991068006	Transcript	Caudate
ENST00000360688.3	ENSG00000102886.14	ENSG00000102886	GDPD3	0.137552066147951	-1.37712536731011	1.37356905895769	0.170378764447141	0.801374407061401	Transcript	Caudate
ENST00000392178.8	ENSG00000105254.11	ENSG00000105254	TBCB	-0.297654221533888	0.114051069763789	-1.3735331558405	0.170389908631131	0.801391667125605	Transcript	Caudate
ENST00000262765.10	ENSG00000129646.14	ENSG00000129646	QRICH2	0.131551823383813	2.25548633451496	1.37347895863975	0.170406732264075	0.801402953434549	Transcript	Caudate
ENST00000357304.8	ENSG00000130723.17	ENSG00000130723	PRRC2B	0.0286492999723	7.97622367203348	1.37345960407219	0.170412740518111	0.801402953434549	Transcript	Caudate
ENST00000441159.6	ENSG00000170379.19	ENSG00000170379	TCAF2	0.0412794813072087	2.83056530655644	1.373453188087	0.170414732272742	0.801402953434549	Transcript	Caudate
ENST00000285116.7	ENSG00000154839.9	ENSG00000154839	SKA1	0.0450139450784032	0.983020098775286	1.37341109391707	0.170427800264956	0.801403200586435	Transcript	Caudate
ENST00000618698.4	ENSG00000214575.9	ENSG00000214575	CPEB1	0.0707672502665539	2.03730299516121	1.37338528082456	0.170435814224771	0.801403200586435	Transcript	Caudate
ENST00000418047.5	ENSG00000248751.6	ENSG00000248751	RP1-130H16.18	-0.210116908039266	-2.96278463110851	-1.37338078893657	0.17043720880999	0.801403200586435	Transcript	Caudate
ENST00000553443.5	ENSG00000139865.16	ENSG00000139865	TTC6	-0.260587985987824	-1.33703109848387	-1.37333519613528	0.170451364378582	0.801404876111605	Transcript	Caudate
ENST00000554725.1	ENSG00000248550.3	ENSG00000248550	OTX2-AS1	0.0988109326321598	-2.11955180162639	1.37331716360482	0.170456963329322	0.801404876111605	Transcript	Caudate
ENST00000635499.1	ENSG00000054523.17	ENSG00000054523	KIF1B	-0.0956419311119482	0.720156103451346	-1.37328991110798	0.170465425265464	0.801404876111605	Transcript	Caudate
ENST00000502754.5	ENSG00000150625.16	ENSG00000150625	GPM6A	-0.122040612449339	-0.350008663305968	-1.37327443906064	0.170470229497144	0.801404876111605	Transcript	Caudate
ENST00000542802.7	ENSG00000055483.19	ENSG00000055483	USP36	-0.0507897650490988	3.50027139676616	-1.37325927391843	0.170474938530419	0.801404876111605	Transcript	Caudate
ENST00000364451.1	ENSG00000201321.1	ENSG00000201321	RNA5S9	0.106644064517982	0.390354229543327	1.37321856431447	0.170487580035193	0.801429164374486	Transcript	Caudate
ENST00000487874.1	ENSG00000271741.1	ENSG00000271741	RP11-244H3.4	0.0437375863394384	2.65852357469879	1.3731583451587	0.170506281110753	0.801481934129969	Transcript	Caudate
ENST00000530087.1	ENSG00000174915.11	ENSG00000174915	PTDSS2	-0.0830491922652223	-1.20191118681675	-1.37310839624847	0.170521793929341	0.801509543274832	Transcript	Caudate
ENST00000561205.1	ENSG00000166068.12	ENSG00000166068	SPRED1	0.062356424489342	1.58309480844438	1.37309129313434	0.170527105950998	0.801509543274832	Transcript	Caudate
ENST00000479512.5	ENSG00000114388.12	ENSG00000114388	NPRL2	-0.279612053921229	-1.79113697550636	-1.37305643257261	0.170537933607807	0.801517798532261	Transcript	Caudate
ENST00000515323.5	ENSG00000082269.16	ENSG00000082269	FAM135A	-0.267346229398312	0.303838787605396	-1.3730375015654	0.170543813777015	0.801517798532261	Transcript	Caudate
ENST00000375641.6	ENSG00000204387.12	ENSG00000204387	C6orf48	-0.369425490386136	-3.87350490924289	-1.37294003795638	0.170574089408797	0.801624948279724	Transcript	Caudate
ENST00000394054.6	ENSG00000144802.11	ENSG00000144802	NFKBIZ	-0.0852848992173854	1.73412568592004	-1.37287063829025	0.170595649854751	0.801691132799779	Transcript	Caudate
ENST00000506890.1	ENSG00000186952.14	ENSG00000186952	TMEM232	0.139061970538772	-2.44768196424578	1.37283875641158	0.170605555308796	0.801692453759184	Transcript	Caudate
ENST00000443536.1	ENSG00000227069.1	ENSG00000227069	CNN2P2	0.154056021710575	-1.27638065290352	1.37278676025155	0.170621711043078	0.801692453759184	Transcript	Caudate
ENST00000300605.10	ENSG00000167220.11	ENSG00000167220	HDHD2	0.0451510698833545	4.72274241540219	1.3726883077413	0.170652304388394	0.801692453759184	Transcript	Caudate
ENST00000506978.5	ENSG00000245526.9	ENSG00000245526	LINC00461	-0.0777760168433489	-0.0355437686852461	-1.37266762452425	0.17065873206021	0.801692453759184	Transcript	Caudate
ENST00000530343.1	ENSG00000121691.4	ENSG00000121691	CAT	-0.0876983184733284	-1.11601450107308	-1.37265895073692	0.170661427645671	0.801692453759184	Transcript	Caudate
ENST00000585962.1	ENSG00000141349.8	ENSG00000141349	G6PC3	-0.0360029450826001	1.63321810045458	-1.3726471421437	0.170665097497999	0.801692453759184	Transcript	Caudate
ENST00000431346.6	ENSG00000135597.18	ENSG00000135597	REPS1	-0.117703081525923	-0.119549914101043	-1.37261815808343	0.170674105361193	0.801692453759184	Transcript	Caudate
ENST00000537505.5	ENSG00000029725.16	ENSG00000029725	RABEP1	0.024826968969883	6.95137597591405	1.37261504377237	0.170675073269218	0.801692453759184	Transcript	Caudate
ENST00000551869.1	ENSG00000183484.11	ENSG00000183484	GPR132	0.370287564650841	-2.89370206382977	1.37258032616046	0.170685863561212	0.801692453759184	Transcript	Caudate
ENST00000496842.1	ENSG00000240207.6	ENSG00000240207	RP11-379F4.4	0.15689227766294	-1.49239252590956	1.37255323246768	0.170694284682758	0.801692453759184	Transcript	Caudate
ENST00000551052.5	ENSG00000089169.14	ENSG00000089169	RPH3A	-0.277647827849484	1.48036221489001	-1.37254510000381	0.17069681243411	0.801692453759184	Transcript	Caudate
ENST00000483756.5	ENSG00000166997.7	ENSG00000166997	CNPY4	-0.211761076322646	-2.73849468802461	-1.37251921549277	0.170704858105481	0.801692453759184	Transcript	Caudate
ENST00000362003.9	ENSG00000185619.18	ENSG00000185619	PCGF3	0.0283959674264753	5.01669159337266	1.37249226145176	0.170713236521494	0.801692453759184	Transcript	Caudate
ENST00000381886.8	ENSG00000187555.14	ENSG00000187555	USP7	0.0896327349029085	4.26837439711844	1.37248781995449	0.170714617149795	0.801692453759184	Transcript	Caudate
ENST00000475388.1	ENSG00000157680.15	ENSG00000157680	DGKI	0.0967547806620628	-0.069386959167496	1.37247249026565	0.170719382409668	0.801692453759184	Transcript	Caudate
ENST00000496893.3	ENSG00000204406.12	ENSG00000204406	MBD5	0.119987695666702	0.297369160955147	1.37244998041786	0.170726379815456	0.801692453759184	Transcript	Caudate
ENST00000591230.5	ENSG00000074657.13	ENSG00000074657	ZNF532	0.112553200415199	3.70339460100782	1.37244216273594	0.170728810068609	0.801692453759184	Transcript	Caudate
ENST00000478551.1	ENSG00000163818.16	ENSG00000163818	LZTFL1	0.12663260902269	-2.10927011378128	1.37243665131622	0.170730523398406	0.801692453759184	Transcript	Caudate
ENST00000571688.5	ENSG00000189067.12	ENSG00000189067	LITAF	-0.14587315701509	0.671595961714752	-1.37239126592912	0.17074463280211	0.801719123234826	Transcript	Caudate
ENST00000638145.1	ENSG00000198838.13	ENSG00000198838	RYR3	0.149560690134623	-2.71789408479053	1.37234845839227	0.170757941607578	0.801719123234826	Transcript	Caudate
ENST00000524756.5	ENSG00000137727.12	ENSG00000137727	ARHGAP20	0.10432014290704	3.51615207335444	1.37234622553577	0.170758635821057	0.801719123234826	Transcript	Caudate
ENST00000384711.1	ENSG00000207442.1	ENSG00000207442	SNORD116-6	0.0924360043209812	-0.0980115505078268	1.37231564395889	0.170768144098837	0.801728656903309	Transcript	Caudate
ENST00000529462.5	ENSG00000147804.9	ENSG00000147804	SLC39A4	-0.0584294566998863	-0.324491136375253	-1.37223084202702	0.170794512393068	0.801763820427962	Transcript	Caudate
ENST00000486908.1	ENSG00000115459.17	ENSG00000115459	ELMOD3	-0.0973499703151342	-1.41776610906315	-1.37222252341469	0.170797099145465	0.801763820427962	Transcript	Caudate
ENST00000371753.5	ENSG00000148411.7	ENSG00000148411	NACC2	-0.0523527471582647	6.64856881513865	-1.37221940774988	0.170798067998943	0.801763820427962	Transcript	Caudate
ENST00000531723.1	ENSG00000135372.8	ENSG00000135372	NAT10	0.197957474052984	-1.71404681367933	1.37214129147392	0.170822360546074	0.801785837866451	Transcript	Caudate
ENST00000441146.1	ENSG00000229331.1	ENSG00000229331	GK-IT1	-0.154848411860483	-2.77291205369609	-1.37208952835145	0.170838459238349	0.801785837866451	Transcript	Caudate
ENST00000432459.6	ENSG00000105982.16	ENSG00000105982	RNF32	-0.295556565476375	-3.24272919898028	-1.37208827042241	0.170838850477255	0.801785837866451	Transcript	Caudate
ENST00000463854.5	ENSG00000115145.9	ENSG00000115145	STAM2	-0.116862647427174	1.38277986653767	-1.37208617256692	0.17083950295013	0.801785837866451	Transcript	Caudate
ENST00000555632.5	ENSG00000166206.14	ENSG00000166206	GABRB3	-0.373156274696202	-3.31988459049323	-1.37206560597869	0.170845899648639	0.801785837866451	Transcript	Caudate
ENST00000420554.6	ENSG00000100938.17	ENSG00000100938	GMPR2	0.100343311394257	2.86715161411551	1.37206005005564	0.170847627703859	0.801785837866451	Transcript	Caudate
ENST00000532264.5	ENSG00000133884.9	ENSG00000133884	DPF2	0.186163306302983	-0.299956116259675	1.37203476878203	0.170855491088309	0.801787645315541	Transcript	Caudate
ENST00000437429.6	ENSG00000168679.17	ENSG00000168679	SLC16A4	-0.3562897058064	-2.44325473715849	-1.37199447998591	0.170868022913887	0.801811359626022	Transcript	Caudate
ENST00000532043.1	ENSG00000171714.10	ENSG00000171714	ANO5	-0.193747281846294	-2.466231478548	-1.37190160140265	0.170896915420151	0.801831344622578	Transcript	Caudate
ENST00000429541.6	ENSG00000005801.16	ENSG00000005801	ZNF195	-0.176360678269203	-0.455509842671348	-1.37189705545828	0.17089832965882	0.801831344622578	Transcript	Caudate
ENST00000602652.1	ENSG00000269929.1	ENSG00000269929	RP11-2B6.2	0.0580866893248878	1.40890705592214	1.37189423442225	0.170899207284686	0.801831344622578	Transcript	Caudate
ENST00000522499.1	ENSG00000198010.12	ENSG00000198010	DLGAP2	0.174562406231369	-1.38506986050624	1.37188462636438	0.170902196382211	0.801831344622578	Transcript	Caudate
ENST00000487976.2	ENSG00000197816.13	ENSG00000197816	CCDC180	-0.285381367915623	-1.83503455708275	-1.37181902734573	0.170922605497079	0.801860693612146	Transcript	Caudate
ENST00000544106.5	ENSG00000085274.15	ENSG00000085274	MYNN	-0.0686718187468072	1.87735340080536	-1.3718118388846	0.170924842076832	0.801860693612146	Transcript	Caudate
ENST00000529928.1	ENSG00000084636.17	ENSG00000084636	COL16A1	-0.204541165108147	-1.96062201990369	-1.37174200336969	0.170946571474681	0.801860693612146	Transcript	Caudate
ENST00000507639.1	ENSG00000251350.1	ENSG00000251350	LVCAT1	-0.151731733691821	-2.44320153821675	-1.37169858685389	0.170960081618663	0.801860693612146	Transcript	Caudate
ENST00000608275.1	ENSG00000273343.1	ENSG00000273343	XXbac-B444P24.13	0.0803989626310142	-0.975702211589826	1.37166953443104	0.170969122461132	0.801860693612146	Transcript	Caudate
ENST00000608375.1	ENSG00000223697.3	ENSG00000223697	AF230666.2	0.0745102474101752	-0.936415816013168	1.37166552874035	0.170970369022835	0.801860693612146	Transcript	Caudate
ENST00000607068.1	ENSG00000271781.1	ENSG00000271781	CTD-2589H19.6	0.0650082918988135	1.01794560256809	1.37160277412819	0.17098989900553	0.801860693612146	Transcript	Caudate
ENST00000594908.5	ENSG00000105223.19	ENSG00000105223	PLD3	-0.171567065715045	0.0613915547492494	-1.37160256695534	0.170989963482966	0.801860693612146	Transcript	Caudate
ENST00000507993.5	ENSG00000155158.20	ENSG00000155158	TTC39B	0.116405692320968	1.36750780087091	1.3715483341319	0.171006842739375	0.801860693612146	Transcript	Caudate
ENST00000494025.1	ENSG00000115423.18	ENSG00000115423	DNAH6	-0.143529065101144	-1.66791559629688	-1.37154601580845	0.171007564315124	0.801860693612146	Transcript	Caudate
ENST00000556969.5	ENSG00000170348.8	ENSG00000170348	TMED10	-0.283152812944944	1.05968908077871	-1.37150968680328	0.171018871978955	0.801860693612146	Transcript	Caudate
ENST00000480212.1	ENSG00000241399.6	ENSG00000241399	CD302	0.259532033122012	-0.987520285163933	1.37149843945633	0.171022372910445	0.801860693612146	Transcript	Caudate
ENST00000437568.6	ENSG00000127957.16	ENSG00000127957	PMS2P3	0.199648402666279	-2.4619869155923	1.37148340310643	0.17102705331888	0.801860693612146	Transcript	Caudate
ENST00000336984.6	ENSG00000204310.11	ENSG00000204310	AGPAT1	-0.481433997875342	-1.19964723311849	-1.37147055266523	0.171031053389465	0.801860693612146	Transcript	Caudate
ENST00000296380.8	ENSG00000164002.11	ENSG00000164002	EXO5	-0.0623308701516575	1.45950517920276	-1.3714307753032	0.171043435686883	0.801860693612146	Transcript	Caudate
ENST00000555984.1	ENSG00000100503.23	ENSG00000100503	NIN	0.0799204367542038	0.335073517232983	1.37140337980417	0.171051964025341	0.801860693612146	Transcript	Caudate
ENST00000522738.1	ENSG00000104419.14	ENSG00000104419	NDRG1	-0.155591721538503	-2.12026499298025	-1.37140330435486	0.171051987513484	0.801860693612146	Transcript	Caudate
ENST00000425361.5	ENSG00000152082.13	ENSG00000152082	MZT2B	0.194816857354563	0.705429293078225	1.37138508805348	0.171057658505182	0.801860693612146	Transcript	Caudate
ENST00000402003.7	ENSG00000119801.12	ENSG00000119801	YPEL5	-0.368816252017538	-4.04315611872983	-1.37137304824878	0.17106140674388	0.801860693612146	Transcript	Caudate
ENST00000478360.1	ENSG00000134245.17	ENSG00000134245	WNT2B	0.222028865219445	-1.84645335625041	1.37133875350332	0.171072083741557	0.801860693612146	Transcript	Caudate
ENST00000523706.5	ENSG00000175048.16	ENSG00000175048	ZDHHC14	0.0593231712134035	1.4022913687912	1.37133222375553	0.171074116707486	0.801860693612146	Transcript	Caudate
ENST00000480714.1	ENSG00000013374.15	ENSG00000013374	NUB1	0.0837144614034616	-1.01293745908953	1.37133185518559	0.171074231458268	0.801860693612146	Transcript	Caudate
ENST00000406271.7	ENSG00000100065.14	ENSG00000100065	CARD10	0.349690947772269	-2.8385942680232	1.37131182693072	0.171080467153949	0.801860693612146	Transcript	Caudate
ENST00000508222.5	ENSG00000159363.17	ENSG00000159363	ATP13A2	0.0882070577104502	0.768349150280086	1.37122009388616	0.171109029956258	0.801898014105315	Transcript	Caudate
ENST00000416728.3	ENSG00000006712.14	ENSG00000006712	PAF1	-0.150725734378799	-1.78273596283761	-1.37121967462569	0.171109160509089	0.801898014105315	Transcript	Caudate
ENST00000484022.1	ENSG00000163938.16	ENSG00000163938	GNL3	-0.269238959476542	-3.28723496978568	-1.37118653621564	0.171119479661326	0.801898014105315	Transcript	Caudate
ENST00000374328.3	ENSG00000204176.13	ENSG00000204176	SYT15	0.0693122652756563	0.300052171488143	1.37118301600243	0.171120575867414	0.801898014105315	Transcript	Caudate
ENST00000370314.8	ENSG00000011677.12	ENSG00000011677	GABRA3	0.0646470995620592	1.88642610680266	1.37116061812209	0.171127550765427	0.801898014105315	Transcript	Caudate
ENST00000536545.5	ENSG00000149948.13	ENSG00000149948	HMGA2	-0.0885796730495455	-1.61661584862944	-1.37113132088241	0.171136674507564	0.801898014105315	Transcript	Caudate
ENST00000598704.5	ENSG00000125648.14	ENSG00000125648	SLC25A23	0.206270296507445	-1.51677257891408	1.37111812343943	0.171140784572805	0.801898014105315	Transcript	Caudate
ENST00000565474.1	ENSG00000090863.11	ENSG00000090863	GLG1	0.0980834781757539	-0.963660125611386	1.37097474649927	0.171185441078756	0.80197328700397	Transcript	Caudate
ENST00000378423.5	ENSG00000101349.16	ENSG00000101349	PAK5	-0.247332264782472	0.180605663160529	-1.37093829271453	0.171196796453503	0.80197328700397	Transcript	Caudate
ENST00000502874.1	ENSG00000109158.10	ENSG00000109158	GABRA4	-0.347051743187012	-2.56630848306968	-1.37093391972606	0.171198158679942	0.80197328700397	Transcript	Caudate
ENST00000166139.8	ENSG00000070404.9	ENSG00000070404	FSTL3	-0.105202009688227	0.906904024516861	-1.37089425721413	0.171210514292108	0.80197328700397	Transcript	Caudate
ENST00000622250.4	ENSG00000152910.18	ENSG00000152910	CNTNAP4	0.287516518725598	1.99895372823444	1.37088765015993	0.17121257257784	0.80197328700397	Transcript	Caudate
ENST00000482385.5	ENSG00000143258.15	ENSG00000143258	USP21	-0.287308604838231	-3.54765356766297	-1.3708536536479	0.171223163754577	0.80197328700397	Transcript	Caudate
ENST00000529720.1	ENSG00000100697.14	ENSG00000100697	DICER1	0.177271274757385	-2.00518064466914	1.37084390184006	0.171226201895971	0.80197328700397	Transcript	Caudate
ENST00000372230.9	ENSG00000080189.14	ENSG00000080189	SLC35C2	0.24537596657304	1.38288069835843	1.37083828046774	0.171227953233134	0.80197328700397	Transcript	Caudate
ENST00000446156.5	ENSG00000078814.15	ENSG00000078814	MYH7B	0.125549120532894	-2.02980066920412	1.37082715130294	0.171231420561405	0.80197328700397	Transcript	Caudate
ENST00000518491.1	ENSG00000104435.13	ENSG00000104435	STMN2	0.128820054961324	3.07132130951576	1.37081088418244	0.171236488731801	0.80197328700397	Transcript	Caudate
ENST00000498152.1	ENSG00000072858.10	ENSG00000072858	SIDT1	0.0613268030397243	0.146920781510675	1.37080240981863	0.171239129042138	0.80197328700397	Transcript	Caudate
ENST00000624716.1	ENSG00000280270.1	ENSG00000280270	RP11-560F18.1	0.11019832070706	-1.68126560746898	1.37073538172336	0.171260013690775	0.801978786588461	Transcript	Caudate
ENST00000451415.5	ENSG00000228624.7	ENSG00000228624	RP3-399L15.3	0.0693366110282974	-0.644443975046889	1.37067980574734	0.171277331533984	0.801978786588461	Transcript	Caudate
ENST00000337573.9	ENSG00000147654.14	ENSG00000147654	EBAG9	0.161935199523875	-0.0222522383815904	1.37067416515799	0.171279089252656	0.801978786588461	Transcript	Caudate
ENST00000408946.6	ENSG00000170473.16	ENSG00000170473	PYM1	-0.0987543238742258	0.28104609990607	-1.37066829599424	0.171280918214009	0.801978786588461	Transcript	Caudate
ENST00000536810.5	ENSG00000148737.16	ENSG00000148737	TCF7L2	-0.42647403488371	-1.68881380786847	-1.37066425391134	0.171282177825058	0.801978786588461	Transcript	Caudate
ENST00000477069.5	ENSG00000095319.14	ENSG00000095319	NUP188	0.0759221549541364	0.810078246227343	1.37065460881348	0.171285183499563	0.801978786588461	Transcript	Caudate
ENST00000428621.5	ENSG00000162994.15	ENSG00000162994	CLHC1	-0.0709723730076429	0.924249582796481	-1.37062973698594	0.171292934419612	0.801980054879175	Transcript	Caudate
ENST00000409761.5	ENSG00000105926.15	ENSG00000105926	MPP6	0.0569078118476977	4.40327495632697	1.37057478383156	0.171310060654248	0.801992866926075	Transcript	Caudate
ENST00000321764.3	ENSG00000185015.7	ENSG00000185015	CA13	-0.0522866764993553	1.41407317621618	-1.37056413058003	0.171313380905319	0.801992866926075	Transcript	Caudate
ENST00000536616.5	ENSG00000185681.12	ENSG00000185681	MORN5	0.15544279511983	-0.612822577579504	1.37054895275355	0.171318111393896	0.801992866926075	Transcript	Caudate
ENST00000538493.1	ENSG00000033030.13	ENSG00000033030	ZCCHC8	0.0892648340129375	-0.987669258550067	1.37047654022948	0.17134068163033	0.802063505137856	Transcript	Caudate
ENST00000369985.8	ENSG00000196586.13	ENSG00000196586	MYO6	-0.279318843479612	3.61267331762432	-1.37041134040034	0.17136100565623	0.802073630185343	Transcript	Caudate
ENST00000624656.1	ENSG00000279833.1	ENSG00000279833	RP4-742C19.13	-0.0468737034733384	1.59711433437317	-1.37040292924948	0.171363627703761	0.802073630185343	Transcript	Caudate
ENST00000359838.3	ENSG00000196634.3	ENSG00000196634	LUADT1	0.106899399995277	-2.14873822490555	1.37039760544906	0.171365287332634	0.802073630185343	Transcript	Caudate
ENST00000404816.6	ENSG00000049323.15	ENSG00000049323	LTBP1	0.0788075950438403	2.51656205428511	1.37036887749214	0.17137424312603	0.802080533045244	Transcript	Caudate
ENST00000383094.7	ENSG00000243156.7	ENSG00000243156	MICAL3	-0.411478339319988	-1.42028775380907	-1.37031569622577	0.171390823041736	0.802123116820586	Transcript	Caudate
ENST00000523213.1	ENSG00000221886.3	ENSG00000221886	ZBED8	0.0920431308062373	1.24182633425119	1.37028761151117	0.17139957928432	0.802129083044419	Transcript	Caudate
ENST00000611185.4	ENSG00000145860.11	ENSG00000145860	RNF145	-0.282787265335846	-2.54141648212741	-1.37024905774412	0.171411600112021	0.802150325939962	Transcript	Caudate
ENST00000533727.5	ENSG00000110497.14	ENSG00000110497	AMBRA1	0.0445374994855352	4.29112822798673	1.37014361367014	0.171444480162711	0.802188595985588	Transcript	Caudate
ENST00000463939.1	ENSG00000101144.12	ENSG00000101144	BMP7	0.131104328209696	-2.25322135781283	1.3701283890649	0.171449227959936	0.802188595985588	Transcript	Caudate
ENST00000618527.4	ENSG00000062650.17	ENSG00000062650	WAPL	-0.0400293856932266	5.74015612428548	-1.37007247727128	0.171466664915551	0.802188595985588	Transcript	Caudate
ENST00000590161.2	ENSG00000099864.17	ENSG00000099864	PALM	-0.361544427888056	2.45898684657851	-1.37005862924475	0.171470983842232	0.802188595985588	Transcript	Caudate
ENST00000576014.1	ENSG00000263089.1	ENSG00000263089	RP11-166P13.4	-0.0448388874819119	1.43548047207595	-1.37005786969275	0.171471220733905	0.802188595985588	Transcript	Caudate
ENST00000465177.1	ENSG00000239586.1	ENSG00000239586	MTND1P16	0.103295125580628	-1.84283820139184	1.37005663502444	0.171471605806999	0.802188595985588	Transcript	Caudate
ENST00000460409.1	ENSG00000136274.8	ENSG00000136274	NACAD	0.107460646504533	-1.5845088355036	1.37003502730301	0.171478345011339	0.802188595985588	Transcript	Caudate
ENST00000511503.1	ENSG00000130396.20	ENSG00000130396	MLLT4	-0.0592087524983065	0.92224075676168	-1.37002130206538	0.171482625861359	0.802188595985588	Transcript	Caudate
ENST00000529658.5	ENSG00000154134.14	ENSG00000154134	ROBO3	-0.357670029388186	-3.24718746480478	-1.36997758977799	0.171496260094676	0.802188595985588	Transcript	Caudate
ENST00000542448.5	ENSG00000150967.17	ENSG00000150967	ABCB9	0.106376350063762	-0.70994062476265	1.36996138217627	0.171501315590192	0.802188595985588	Transcript	Caudate
ENST00000510957.1	ENSG00000250318.1	ENSG00000250318	CTA-963H5.5	0.0649618650433995	-0.239812967897953	1.36993842724387	0.171508475913219	0.802188595985588	Transcript	Caudate
ENST00000467503.1	ENSG00000119900.7	ENSG00000119900	OGFRL1	-0.0838475653613094	0.781752476035492	-1.36990404658095	0.1715192006801	0.802188595985588	Transcript	Caudate
ENST00000336133.7	ENSG00000205323.8	ENSG00000205323	SARNP	0.036088370379272	3.82572530225339	1.36987346484794	0.171528740825357	0.802188595985588	Transcript	Caudate
ENST00000589001.1	ENSG00000134440.11	ENSG00000134440	NARS	-0.109152528247678	-2.10035099135667	-1.36985014799387	0.171536014918302	0.802188595985588	Transcript	Caudate
ENST00000361217.8	ENSG00000198837.9	ENSG00000198837	DENND4B	0.0341250871428819	5.38020854235912	1.36979632066379	0.171552808163331	0.802188595985588	Transcript	Caudate
ENST00000424728.5	ENSG00000188738.13	ENSG00000188738	FSIP2	-0.0746293350502867	3.10510509899498	-1.36978113838487	0.171557545008968	0.802188595985588	Transcript	Caudate
ENST00000312239.9	ENSG00000127483.17	ENSG00000127483	HP1BP3	-0.0377995123817491	6.04829883224585	-1.36977216341874	0.171560345229614	0.802188595985588	Transcript	Caudate
ENST00000474457.1	ENSG00000112146.16	ENSG00000112146	FBXO9	-0.0435441795353598	1.47111917379531	-1.36972638850062	0.171574627697602	0.802188595985588	Transcript	Caudate
ENST00000409745.2	ENSG00000185105.5	ENSG00000185105	MYADML2	0.0847793661712579	1.76694556648206	1.36972404844773	0.171575357853564	0.802188595985588	Transcript	Caudate
ENST00000334166.8	ENSG00000187123.14	ENSG00000187123	LYPD6	-0.0934493082705797	2.31645412723994	-1.36972100651508	0.171576307017332	0.802188595985588	Transcript	Caudate
ENST00000471013.5	ENSG00000128805.14	ENSG00000128805	ARHGAP22	0.21520744713	-2.20854485278948	1.36971885453063	0.171576978496014	0.802188595985588	Transcript	Caudate
ENST00000576235.1	ENSG00000141480.17	ENSG00000141480	ARRB2	-0.25933848170336	-2.49578002498983	-1.36969512873465	0.171584381731621	0.802188595985588	Transcript	Caudate
ENST00000490044.5	ENSG00000147140.15	ENSG00000147140	NONO	-0.086323402143918	0.313040121925958	-1.36962012454781	0.171607787105565	0.802231355677817	Transcript	Caudate
ENST00000429136.5	ENSG00000133657.14	ENSG00000133657	ATP13A3	0.0558593452956181	3.42096121523176	1.36956480252711	0.171625052113572	0.802231355677817	Transcript	Caudate
ENST00000432265.1	ENSG00000231170.5	ENSG00000231170	AC002451.3	0.050312192213981	0.805594598715397	1.36956012408443	0.171626512231272	0.802231355677817	Transcript	Caudate
ENST00000526597.5	ENSG00000078124.11	ENSG00000078124	ACER3	0.366644950317444	-4.14357213363619	1.36954597682968	0.171630927572909	0.802231355677817	Transcript	Caudate
ENST00000587244.5	ENSG00000166569.8	ENSG00000166569	CPLX4	0.111590744169872	-2.47125998068352	1.36953556209708	0.1716341780533	0.802231355677817	Transcript	Caudate
ENST00000580963.1	ENSG00000198265.11	ENSG00000198265	HELZ	0.2256683367441	-2.57235536951335	1.36952196402187	0.171638422137493	0.802231355677817	Transcript	Caudate
ENST00000320560.12	ENSG00000177119.15	ENSG00000177119	ANO6	-0.0770050991637213	4.14672955947724	-1.3694707030463	0.171654421867833	0.802243437740857	Transcript	Caudate
ENST00000559532.5	ENSG00000100664.10	ENSG00000100664	EIF5	-0.216378670123876	-1.67317013733685	-1.36943336338973	0.171666077139566	0.802243437740857	Transcript	Caudate
ENST00000412537.1	ENSG00000225364.1	ENSG00000225364	ATP6V0E1P1	0.0827635219266606	-1.41383302982844	1.36942960801554	0.171667249382148	0.802243437740857	Transcript	Caudate
ENST00000525704.2	ENSG00000149571.11	ENSG00000149571	KIRREL3	0.0681358300088231	2.25225483749889	1.36940848583449	0.171673842797246	0.802243437740857	Transcript	Caudate
ENST00000370015.8	ENSG00000102030.15	ENSG00000102030	NAA10	-0.398023201827462	-2.88989663620403	-1.36939327249817	0.171678591849018	0.802243437740857	Transcript	Caudate
ENST00000525598.1	ENSG00000172375.12	ENSG00000172375	C2CD2L	0.0450960521183275	2.13603395151703	1.36936793682843	0.171686500945204	0.802243437740857	Transcript	Caudate
ENST00000328078.2	ENSG00000182890.4	ENSG00000182890	GLUD2	0.0634626102772262	1.13534735008597	1.36934588675482	0.171693384591868	0.802243437740857	Transcript	Caudate
ENST00000465736.6	ENSG00000187984.12	ENSG00000187984	ANKRD19P	-0.326860614473363	-3.13432265300277	-1.36930686931117	0.171705565662323	0.802253129571816	Transcript	Caudate
ENST00000288466.11	ENSG00000157657.14	ENSG00000157657	ZNF618	0.405856767623805	-0.249168581196894	1.36928941626105	0.17171101463628	0.802253129571816	Transcript	Caudate
ENST00000373097.5	ENSG00000102290.21	ENSG00000102290	PCDH11X	-0.451362366061387	-0.438420054020403	-1.36926734201833	0.171717906567524	0.802253129571816	Transcript	Caudate
ENST00000423899.1	ENSG00000239650.4	ENSG00000239650	GUSBP4	0.0616467449119151	0.729636236723671	1.36910507734182	0.171768574571418	0.802423107082888	Transcript	Caudate
ENST00000434206.1	ENSG00000144649.8	ENSG00000144649	FAM198A	-0.214718712050148	-0.706232075912552	-1.36910288994966	0.171769257672916	0.802423107082888	Transcript	Caudate
ENST00000369127.8	ENSG00000085382.11	ENSG00000085382	HACE1	0.0494300367189222	3.05177020452781	1.36902442538391	0.171793762750763	0.802477526022942	Transcript	Caudate
ENST00000610256.1	ENSG00000122882.10	ENSG00000122882	ECD	0.0983927031395198	-1.20919839508779	1.36900331502265	0.171800356124761	0.802477526022942	Transcript	Caudate
ENST00000264192.7	ENSG00000115165.9	ENSG00000115165	CYTIP	-0.116206629567353	-0.363143071528302	-1.36899010739859	0.171804481342939	0.802477526022942	Transcript	Caudate
ENST00000374102.5	ENSG00000184634.15	ENSG00000184634	MED12	-0.524031565451007	-1.83495310505634	-1.36896265543744	0.171813055820327	0.802477526022942	Transcript	Caudate
ENST00000528848.2	ENSG00000254598.2	ENSG00000254598	CSNK2A3	-0.10929332120409	-0.65587484172544	-1.36894576964723	0.171818330168843	0.802477526022942	Transcript	Caudate
ENST00000512268.1	ENSG00000248338.1	ENSG00000248338	RP11-472K22.2	-0.0713669739342158	-1.12221381219672	-1.36890873762838	0.171829897703628	0.802483828244045	Transcript	Caudate
ENST00000636743.1	ENSG00000164904.16	ENSG00000164904	ALDH7A1	-0.292843605506459	2.21401748816904	-1.36879461871129	0.171865548225779	0.802483828244045	Transcript	Caudate
ENST00000422121.2	ENSG00000196712.16	ENSG00000196712	NF1	-0.118252452842159	-2.55308119302963	-1.3687893755282	0.171867186319233	0.802483828244045	Transcript	Caudate
ENST00000360244.8	ENSG00000117362.12	ENSG00000117362	APH1A	-0.0454079167323813	4.0701082955717	-1.36878661347194	0.17186804925515	0.802483828244045	Transcript	Caudate
ENST00000394980.5	ENSG00000138722.9	ENSG00000138722	MMRN1	-0.415792760813983	-0.693466771874479	-1.36873581566539	0.171883920349313	0.802483828244045	Transcript	Caudate
ENST00000451782.6	ENSG00000140332.15	ENSG00000140332	TLE3	0.457061365523948	-3.20676944086396	1.3687323411288	0.171885005961956	0.802483828244045	Transcript	Caudate
ENST00000624567.1	ENSG00000279957.1	ENSG00000279957	RP11-141B14.2	0.0935634777056151	-1.70256940582333	1.36873063385833	0.171885539397399	0.802483828244045	Transcript	Caudate
ENST00000523111.6	ENSG00000169139.11	ENSG00000169139	UBE2V2	0.0438205857753864	5.46912517995355	1.36872537578746	0.171887182285712	0.802483828244045	Transcript	Caudate
ENST00000587416.5	ENSG00000099875.14	ENSG00000099875	MKNK2	-0.159519968464221	0.603042152272435	-1.36871761248067	0.171889607958493	0.802483828244045	Transcript	Caudate
ENST00000583273.5	ENSG00000108387.14	ENSG00000108387	SEPT4	0.0769854150743318	4.03619440063379	1.36870186968082	0.171894526931174	0.802483828244045	Transcript	Caudate
ENST00000507918.5	ENSG00000205238.9	ENSG00000205238	SPDYE2	-0.138068760130438	1.93762723947402	-1.3686710711708	0.171904150495295	0.802493812840315	Transcript	Caudate
ENST00000361972.8	ENSG00000198879.11	ENSG00000198879	SFMBT2	-0.0436673805014809	4.96116699382147	-1.36861530442233	0.171921576877304	0.802509303714565	Transcript	Caudate
ENST00000522434.5	ENSG00000169490.16	ENSG00000169490	TM2D2	0.148202678909467	-0.603979809959659	1.36853466479821	0.171946778055675	0.802509303714565	Transcript	Caudate
ENST00000535718.5	ENSG00000111581.9	ENSG00000111581	NUP107	-0.366158355221939	-4.723176708278	-1.36853136150113	0.171947810448259	0.802509303714565	Transcript	Caudate
ENST00000608478.1	ENSG00000138685.12	ENSG00000138685	FGF2	0.55853749670251	-1.40402784418172	1.36850759135862	0.17195523956282	0.802509303714565	Transcript	Caudate
ENST00000521747.5	ENSG00000106443.15	ENSG00000106443	PHF14	0.0781756554004635	3.88273700233989	1.36849262702451	0.171959916635842	0.802509303714565	Transcript	Caudate
ENST00000466164.5	ENSG00000102904.14	ENSG00000102904	TSNAXIP1	0.155425819001482	-0.164798509443117	1.36844953485236	0.171973385542833	0.802509303714565	Transcript	Caudate
ENST00000636632.1	ENSG00000112592.13	ENSG00000112592	TBP	-0.0852325189966256	-0.0386076959303346	-1.36841338249319	0.171984685950347	0.802509303714565	Transcript	Caudate
ENST00000568668.1	ENSG00000047346.12	ENSG00000047346	FAM214A	-0.0875180906883468	-0.577209300885438	-1.36841284857915	0.171984852843946	0.802509303714565	Transcript	Caudate
ENST00000296444.6	ENSG00000164054.15	ENSG00000164054	SHISA5	0.146348111693678	0.587775083131762	1.36840757425236	0.171986501526702	0.802509303714565	Transcript	Caudate
ENST00000217121.9	ENSG00000101150.17	ENSG00000101150	TPD52L2	0.394867145687729	0.129923386951963	1.36839349419407	0.171990902819401	0.802509303714565	Transcript	Caudate
ENST00000562350.1	ENSG00000103034.14	ENSG00000103034	NDRG4	-0.0762618783790564	-0.441447566564355	-1.36834908341657	0.172004785761617	0.802509303714565	Transcript	Caudate
ENST00000323144.11	ENSG00000143549.19	ENSG00000143549	TPM3	0.0943623973538392	2.12762025451393	1.3683486539082	0.172004920031331	0.802509303714565	Transcript	Caudate
ENST00000620417.4	ENSG00000275832.4	ENSG00000275832	ARHGAP23	0.0861788671331307	4.13204950685091	1.36833310288685	0.17200978152907	0.802509303714565	Transcript	Caudate
ENST00000527620.5	ENSG00000254815.5	ENSG00000254815	RP11-496I9.1	-0.128607026889398	-0.538632419088203	-1.36831632189117	0.172015027652217	0.802509303714565	Transcript	Caudate
ENST00000503541.1	ENSG00000179387.9	ENSG00000179387	ELMOD2	-0.0881969705480904	-1.09293267126309	-1.36830123747146	0.17201974348948	0.802509303714565	Transcript	Caudate
ENST00000585598.1	ENSG00000099341.11	ENSG00000099341	PSMD8	0.117575124223262	-1.88008248865304	1.3682473257978	0.172036598672414	0.802553015849172	Transcript	Caudate
ENST00000461919.5	ENSG00000148719.14	ENSG00000148719	DNAJB12	-0.0398573528217382	1.60238722770671	-1.36819807463396	0.172051997857362	0.802568605853223	Transcript	Caudate
ENST00000379692.8	ENSG00000173376.13	ENSG00000173376	NDNF	0.148416623728309	0.0198601567619897	1.36815558707564	0.172065283121848	0.802568605853223	Transcript	Caudate
ENST00000609181.5	ENSG00000136628.17	ENSG00000136628	EPRS	0.0926320542719259	3.2444047513343	1.36813854551	0.172070611997285	0.802568605853223	Transcript	Caudate
ENST00000318410.11	ENSG00000164961.15	ENSG00000164961	KIAA0196	0.0398431664043651	5.10059473442135	1.36808534185876	0.172087249507546	0.802568605853223	Transcript	Caudate
ENST00000488567.5	ENSG00000122085.16	ENSG00000122085	MTERF4	0.282171675776815	0.547582334431818	1.36805861366572	0.172095608235482	0.802568605853223	Transcript	Caudate
ENST00000518662.5	ENSG00000254254.5	ENSG00000254254	RP11-17A4.2	0.0342969485797242	3.30125900849746	1.36805555848443	0.172096563704048	0.802568605853223	Transcript	Caudate
ENST00000524883.1	ENSG00000104529.17	ENSG00000104529	EEF1D	0.091703727448785	-0.552450680305237	1.36805248204978	0.172097525823356	0.802568605853223	Transcript	Caudate
ENST00000317025.12	ENSG00000147548.16	ENSG00000147548	WHSC1L1	0.0269402000362874	6.54538548418593	1.3680451309431	0.172099824813194	0.802568605853223	Transcript	Caudate
ENST00000607250.1	ENSG00000272144.1	ENSG00000272144	CTD-2035E11.5	-0.0813024933857094	-1.10456826057164	-1.36798368468562	0.172119042457628	0.802623314898095	Transcript	Caudate
ENST00000553508.5	ENSG00000100731.15	ENSG00000100731	PCNX1	0.0771074159263945	0.200209214414568	1.36794569531087	0.17213092464329	0.802643814054496	Transcript	Caudate
ENST00000564224.1	ENSG00000261215.1	ENSG00000261215	RP11-195F19.30	-0.0569018298758193	0.152955905639823	-1.36786218562681	0.172157046680149	0.802730708743971	Transcript	Caudate
ENST00000488109.6	ENSG00000005238.19	ENSG00000005238	FAM214B	-0.208387320663974	2.05591696518502	-1.36781704009341	0.1721711695551	0.802748824126844	Transcript	Caudate
ENST00000554337.1	ENSG00000226677.3	ENSG00000226677	IGBP1P1	0.0917235210130466	-1.85411187537153	1.36780189942499	0.172175906204493	0.802748824126844	Transcript	Caudate
ENST00000525056.1	ENSG00000149311.17	ENSG00000149311	ATM	0.059284228107843	0.424236471167676	1.36774458387577	0.172193837849015	0.80279751788581	Transcript	Caudate
ENST00000261367.11	ENSG00000064692.18	ENSG00000064692	SNCAIP	0.107999342336026	0.40089886483885	1.36770671373865	0.172205686604751	0.802817849161446	Transcript	Caudate
ENST00000580086.1	ENSG00000188895.11	ENSG00000188895	MSL1	0.108866976050245	0.311914510547727	1.3676052853202	0.172237424403325	0.802930896770596	Transcript	Caudate
ENST00000590868.5	ENSG00000141452.9	ENSG00000141452	C18orf8	0.202715172183087	-0.106600005894454	1.3675616464892	0.17225108070927	0.802959646492394	Transcript	Caudate
ENST00000494297.5	ENSG00000144867.11	ENSG00000144867	SRPRB	0.266133516134899	-1.14545928909009	1.36752374234566	0.172262943065943	0.802980031466376	Transcript	Caudate
ENST00000608872.5	ENSG00000119402.16	ENSG00000119402	FBXW2	-0.0202536030958678	5.73545695681847	-1.36740708042472	0.172299457048865	0.803049354374595	Transcript	Caudate
ENST00000468482.1	ENSG00000196730.12	ENSG00000196730	DAPK1	-0.0833990300214098	-0.477164352082949	-1.36736517916028	0.172312573132873	0.803049354374595	Transcript	Caudate
ENST00000356560.3	ENSG00000203436.2	ENSG00000203436	Metazoa_SRP	0.102919674872858	-1.6557719436769	1.36736243647815	0.172313431683209	0.803049354374595	Transcript	Caudate
ENST00000430385.3	ENSG00000196466.10	ENSG00000196466	ZNF799	-0.15221907652129	-0.413653353554419	-1.36732574037678	0.172324919087267	0.803049354374595	Transcript	Caudate
ENST00000587147.1	ENSG00000108828.15	ENSG00000108828	VAT1	-0.148816117083446	-2.39179102680353	-1.36728800458223	0.172336732558247	0.803049354374595	Transcript	Caudate
ENST00000476215.5	ENSG00000132300.18	ENSG00000132300	PTCD3	-0.0729751912219847	-0.585987482963787	-1.36728776335213	0.17233680807908	0.803049354374595	Transcript	Caudate
ENST00000597301.5	ENSG00000160961.11	ENSG00000160961	ZNF333	0.108439426746976	-0.855460064478167	1.36727890492877	0.172339581363412	0.803049354374595	Transcript	Caudate
ENST00000420916.6	ENSG00000109381.19	ENSG00000109381	ELF2	0.137224866992688	-0.363813218368315	1.36726622743201	0.172343550333752	0.803049354374595	Transcript	Caudate
ENST00000601296.2	ENSG00000268858.2	ENSG00000268858	RP4-591C20.9	0.0504062755654719	2.29453334251616	1.36726087834164	0.172345225005218	0.803049354374595	Transcript	Caudate
ENST00000377518.3	ENSG00000204802.3	ENSG00000204802	RP11-111F5.4	-0.0932470040967813	0.317505202059339	-1.36720940741566	0.172361339937996	0.803089540775809	Transcript	Caudate
ENST00000486762.6	ENSG00000107874.10	ENSG00000107874	CUEDC2	-0.309279672442012	-2.53050307030432	-1.36708577454842	0.172400052536736	0.803216983290207	Transcript	Caudate
ENST00000491420.6	ENSG00000135824.12	ENSG00000135824	RGS8	0.12127375690342	-0.351607487577289	1.36707420636132	0.172403675164691	0.803216983290207	Transcript	Caudate
ENST00000487045.6	ENSG00000089280.18	ENSG00000089280	FUS	-0.0583700707031849	0.823466832166794	-1.36700216652789	0.172426236037323	0.803260550895791	Transcript	Caudate
ENST00000502891.6	ENSG00000157895.11	ENSG00000157895	C12orf43	-0.0714042780329401	-0.367303515348072	-1.3669946378517	0.172428593937303	0.803260550895791	Transcript	Caudate
ENST00000466758.5	ENSG00000058063.15	ENSG00000058063	ATP11B	-0.162112696220507	-1.24500973967854	-1.36690480474147	0.172456730564172	0.803260550895791	Transcript	Caudate
ENST00000518309.6	ENSG00000065609.14	ENSG00000065609	SNAP91	0.3391525972922	-3.71891792755811	1.3668939141095	0.172460141853118	0.803260550895791	Transcript	Caudate
ENST00000216068.8	ENSG00000100246.12	ENSG00000100246	DNAL4	0.0421871279972397	3.89980735636899	1.36689154914203	0.172460882642111	0.803260550895791	Transcript	Caudate
ENST00000343218.9	ENSG00000113657.12	ENSG00000113657	DPYSL3	0.115808650321704	5.09269802599257	1.3668625346465	0.172469971172574	0.803260550895791	Transcript	Caudate
ENST00000540243.5	ENSG00000143033.17	ENSG00000143033	MTF2	-0.419710105357562	-4.0938496727076	-1.36685764355868	0.172471503297382	0.803260550895791	Transcript	Caudate
ENST00000433957.6	ENSG00000160183.13	ENSG00000160183	TMPRSS3	-0.151599556578208	-0.075578756970702	-1.36685298545045	0.172472962451239	0.803260550895791	Transcript	Caudate
ENST00000600154.1	ENSG00000176472.10	ENSG00000176472	ZNF575	0.127204198943823	-2.19801272550815	1.3667593939383	0.172502281985776	0.803304504667893	Transcript	Caudate
ENST00000373063.7	ENSG00000137166.14	ENSG00000137166	FOXP4	-0.129396891214327	0.96670457393947	-1.36675698336837	0.172503037197581	0.803304504667893	Transcript	Caudate
ENST00000292432.9	ENSG00000160883.10	ENSG00000160883	HK3	-0.177510358033056	-1.3642117498006	-1.36674406672251	0.172507083919175	0.803304504667893	Transcript	Caudate
ENST00000600937.5	ENSG00000236540.7	ENSG00000236540	AC006547.13	0.370762824321968	-2.72941353638364	1.36672719578317	0.172512369608811	0.803304504667893	Transcript	Caudate
ENST00000397664.8	ENSG00000130731.15	ENSG00000130731	C16orf13	0.213455516683641	-1.84613498663364	1.36664331633651	0.172538650965756	0.803379096286302	Transcript	Caudate
ENST00000608458.1	ENSG00000130699.17	ENSG00000130699	TAF4	0.0952813899449996	-1.40334862872021	1.36662057542363	0.172545776733981	0.803379096286302	Transcript	Caudate
ENST00000265732.9	ENSG00000127993.15	ENSG00000127993	RBM48	-0.0347835067045357	3.03426397360866	-1.36659178059839	0.172554799786892	0.803379096286302	Transcript	Caudate
ENST00000609669.1	ENSG00000272574.1	ENSG00000272574	RP11-359K18.4	-0.0878849138226405	-1.44424305213228	-1.36656242759268	0.172563998114058	0.803379096286302	Transcript	Caudate
ENST00000466696.1	ENSG00000083937.8	ENSG00000083937	CHMP2B	-0.140303896600649	-2.33027033142562	-1.36655356244425	0.172566776250688	0.803379096286302	Transcript	Caudate
ENST00000462711.2	ENSG00000149292.16	ENSG00000149292	TTC12	0.122697297000119	-1.97952733547232	1.36653259549911	0.172573346949801	0.803379096286302	Transcript	Caudate
ENST00000383820.9	ENSG00000156990.14	ENSG00000156990	RPUSD3	0.0639325320244496	2.08354960845014	1.36641058673431	0.172611586236478	0.803522222556886	Transcript	Caudate
ENST00000450993.6	ENSG00000115556.13	ENSG00000115556	PLCD4	0.180832233295059	-0.673246701041336	1.36634961972282	0.172630696550711	0.803576293204578	Transcript	Caudate
ENST00000481424.5	ENSG00000197037.10	ENSG00000197037	ZSCAN25	-0.0573329621309015	1.53647772928659	-1.36629646687081	0.172647358786524	0.803592073980986	Transcript	Caudate
ENST00000403842.2	ENSG00000219133.2	ENSG00000219133	RP11-203F10.6	-0.105911767387068	-1.7502610747648	-1.36627241125464	0.172654900083525	0.803592073980986	Transcript	Caudate
ENST00000491156.1	ENSG00000163399.15	ENSG00000163399	ATP1A1	-0.0625508878152834	0.571123189456734	-1.36626707841445	0.172656571931671	0.803592073980986	Transcript	Caudate
ENST00000413146.6	ENSG00000120949.14	ENSG00000120949	TNFRSF8	0.397063584508072	-2.47274796876777	1.36624218027233	0.172664377672892	0.803593519840986	Transcript	Caudate
ENST00000503069.1	ENSG00000170871.11	ENSG00000170871	KIAA0232	0.103125438264025	-1.84203546709087	1.36613658348732	0.17269748594613	0.803604693334036	Transcript	Caudate
ENST00000419476.2	ENSG00000233647.2	ENSG00000233647	NENFP1	0.117541392815149	-2.17940469839904	1.36612649754893	0.172700648488747	0.803604693334036	Transcript	Caudate
ENST00000337630.10	ENSG00000111305.18	ENSG00000111305	GSG1	-0.0389502179969638	1.11259655502975	-1.36607952680025	0.172715377189746	0.803604693334036	Transcript	Caudate
ENST00000465864.1	ENSG00000004487.15	ENSG00000004487	KDM1A	-0.197210902881494	-2.57540785656019	-1.36607476380456	0.172716870783414	0.803604693334036	Transcript	Caudate
ENST00000504497.1	ENSG00000172869.14	ENSG00000172869	DMXL1	0.233133306481591	-1.17884968000874	1.36606395369603	0.172720260683816	0.803604693334036	Transcript	Caudate
ENST00000574683.1	ENSG00000121057.12	ENSG00000121057	AKAP1	-0.121948325429803	-1.75558231467242	-1.3659322561695	0.172761563216169	0.803604693334036	Transcript	Caudate
ENST00000485363.1	ENSG00000160584.15	ENSG00000160584	SIK3	0.0497161795349726	2.01368291713311	1.36587706888173	0.172778873070768	0.803604693334036	Transcript	Caudate
ENST00000527954.1	ENSG00000178896.7	ENSG00000178896	EXOSC4	0.0967484991846079	-0.906424980053862	1.36587451743792	0.172779673379335	0.803604693334036	Transcript	Caudate
ENST00000370818.7	ENSG00000147257.13	ENSG00000147257	GPC3	0.318380674666386	-2.44582590101308	1.36584194561626	0.172789890391205	0.803604693334036	Transcript	Caudate
ENST00000323883.11	ENSG00000150867.13	ENSG00000150867	PIP4K2A	0.101067733703841	3.11020341399893	1.36583132924994	0.17279322059281	0.803604693334036	Transcript	Caudate
ENST00000440541.6	ENSG00000110906.12	ENSG00000110906	KCTD10	0.459044696754142	-2.83530019386924	1.36581298809162	0.172798974064215	0.803604693334036	Transcript	Caudate
ENST00000308713.9	ENSG00000174938.14	ENSG00000174938	SEZ6L2	0.079562172713108	5.16830607503229	1.36579938963168	0.172803239882749	0.803604693334036	Transcript	Caudate
ENST00000431877.6	ENSG00000138434.16	ENSG00000138434	SSFA2	0.131433629102991	5.30402614775671	1.36578761494064	0.172806933651301	0.803604693334036	Transcript	Caudate
ENST00000373719.7	ENSG00000147162.13	ENSG00000147162	OGT	0.0313211260774704	6.64190951624585	1.36576014600917	0.17281555099743	0.803604693334036	Transcript	Caudate
ENST00000462631.1	ENSG00000056487.15	ENSG00000056487	PHF21B	-0.10114724812102	-1.42585680415714	-1.36575141932537	0.172818288734411	0.803604693334036	Transcript	Caudate
ENST00000434608.1	ENSG00000187094.11	ENSG00000187094	CCK	0.29270519172235	-2.69694834709573	1.36573793248528	0.172822519892607	0.803604693334036	Transcript	Caudate
ENST00000539731.5	ENSG00000147394.18	ENSG00000147394	ZNF185	-0.375961587987127	-4.3803767327266	-1.3657110936808	0.172830940126471	0.803604693334036	Transcript	Caudate
ENST00000585121.5	ENSG00000141380.13	ENSG00000141380	SS18	-0.288861976869526	-1.65735068433121	-1.36565529408692	0.172848447317784	0.803604693334036	Transcript	Caudate
ENST00000480288.1	ENSG00000144560.13	ENSG00000144560	VGLL4	0.0719886733815804	-0.77760292923243	1.36564015529926	0.172853197360623	0.803604693334036	Transcript	Caudate
ENST00000378392.5	ENSG00000132623.15	ENSG00000132623	ANKEF1	0.286018562112365	-3.17526011716173	1.36563689240008	0.172854221161571	0.803604693334036	Transcript	Caudate
ENST00000488738.5	ENSG00000101194.17	ENSG00000101194	SLC17A9	0.188946635241585	-1.82999191686552	1.36561818374475	0.172860091470389	0.803604693334036	Transcript	Caudate
ENST00000491118.1	ENSG00000204130.12	ENSG00000204130	RUFY2	0.0854093408272396	-1.3938730551449	1.36559323276543	0.17286792069745	0.803604693334036	Transcript	Caudate
ENST00000588095.2	ENSG00000267610.2	ENSG00000267610	AC007787.2	0.101816903877012	-0.490752589196865	1.36556800048734	0.172875838462351	0.803604693334036	Transcript	Caudate
ENST00000262109.7	ENSG00000104714.13	ENSG00000104714	ERICH1	-0.0336838421105974	2.28612045433677	-1.36556522403155	0.172876709717163	0.803604693334036	Transcript	Caudate
ENST00000428058.1	ENSG00000234750.1	ENSG00000234750	CTD-2666L21.2	-0.0632469098354002	-0.645320860383967	-1.36554894028803	0.172881819639731	0.803604693334036	Transcript	Caudate
ENST00000524306.1	ENSG00000113282.13	ENSG00000113282	CLINT1	-0.063509993427789	1.12861873628253	-1.36545503566234	0.172911289606876	0.803604693334036	Transcript	Caudate
ENST00000591083.5	ENSG00000074657.13	ENSG00000074657	ZNF532	0.188879143175465	1.63184267384887	1.365412709154	0.172924574112962	0.803604693334036	Transcript	Caudate
ENST00000512692.6	ENSG00000196951.10	ENSG00000196951	SCOC-AS1	0.0819600267722737	-0.779774652449865	1.36538504023993	0.172933258632367	0.803604693334036	Transcript	Caudate
ENST00000261908.10	ENSG00000067141.16	ENSG00000067141	NEO1	0.0812947150110893	4.87688247342496	1.36538065021521	0.172934636571785	0.803604693334036	Transcript	Caudate
ENST00000534186.5	ENSG00000137491.14	ENSG00000137491	SLCO2B1	0.224089723584692	-2.34813445042285	1.365377398085	0.17293565735459	0.803604693334036	Transcript	Caudate
ENST00000462539.1	ENSG00000198911.11	ENSG00000198911	SREBF2	0.0786649180290475	1.73355244386853	1.36537599488594	0.172936097793908	0.803604693334036	Transcript	Caudate
ENST00000381209.7	ENSG00000129197.14	ENSG00000129197	RPAIN	0.155150041045411	0.399325652240173	1.36532813397486	0.17295112098986	0.803604693334036	Transcript	Caudate
ENST00000614601.1	ENSG00000278171.1	ENSG00000278171	RP11-476I15.5	-0.134519332788253	-2.72741713626075	-1.36530403801297	0.172958684909806	0.803604693334036	Transcript	Caudate
ENST00000496171.1	ENSG00000204304.11	ENSG00000204304	PBX2	0.0893890808716221	0.0146308935526153	1.36529534396563	0.172961414103483	0.803604693334036	Transcript	Caudate
ENST00000433898.5	ENSG00000119013.8	ENSG00000119013	NDUFB3	-0.363129773385885	-3.94537745492616	-1.36525409161003	0.172974364285802	0.803604693334036	Transcript	Caudate
ENST00000609469.5	ENSG00000272758.5	ENSG00000272758	RP11-299J3.8	-0.060909550577699	-0.250559596174794	-1.36524353622609	0.172977678010994	0.803604693334036	Transcript	Caudate
ENST00000591615.1	ENSG00000141576.14	ENSG00000141576	RNF157	-0.0488406709684015	0.643890472198412	-1.3652342073608	0.172980606726306	0.803604693334036	Transcript	Caudate
ENST00000532080.1	ENSG00000108021.19	ENSG00000108021	FAM208B	0.104400974085549	-0.730646049709761	1.36521851782893	0.172985532400952	0.803604693334036	Transcript	Caudate
ENST00000591040.1	ENSG00000176624.10	ENSG00000176624	MEX3C	-0.277864385391387	-2.07956678176624	-1.36516710812537	0.173001673038421	0.803604693334036	Transcript	Caudate
ENST00000521006.5	ENSG00000095539.15	ENSG00000095539	SEMA4G	-0.348194591981434	-2.14406031280632	-1.36515133897777	0.173006624160921	0.803604693334036	Transcript	Caudate
ENST00000507481.2	ENSG00000081791.8	ENSG00000081791	KIAA0141	-0.339238605224722	-2.6957244355586	-1.36513972686866	0.173010270144097	0.803604693334036	Transcript	Caudate
ENST00000418756.5	ENSG00000127957.16	ENSG00000127957	PMS2P3	0.197025534177331	-1.11809847311886	1.36512693465316	0.173014286725167	0.803604693334036	Transcript	Caudate
ENST00000447699.6	ENSG00000196305.17	ENSG00000196305	IARS	0.0823527042231416	4.4199163073408	1.36507451011782	0.173030748044847	0.803604693334036	Transcript	Caudate
ENST00000481276.1	ENSG00000189339.11	ENSG00000189339	SLC35E2B	0.0639104546603449	0.521936351923065	1.36500885534126	0.173051365322025	0.803604693334036	Transcript	Caudate
ENST00000604156.1	ENSG00000271427.1	ENSG00000271427	RP11-188D8.1	-0.0941645523891805	-1.97151904579383	-1.36498015989047	0.173060377005668	0.803604693334036	Transcript	Caudate
ENST00000534803.1	ENSG00000149090.11	ENSG00000149090	PAMR1	-0.114738500387436	0.200054021923141	-1.36497678456479	0.173061437035416	0.803604693334036	Transcript	Caudate
ENST00000541689.6	ENSG00000184949.15	ENSG00000184949	FAM227A	-0.127282061319472	-1.57631998830683	-1.36496968877291	0.173063665503077	0.803604693334036	Transcript	Caudate
ENST00000576842.1	ENSG00000263082.1	ENSG00000263082	CTD-2034I21.2	-0.106797269346744	-2.50414336081986	-1.36495182407162	0.173069276094032	0.803604693334036	Transcript	Caudate
ENST00000565861.1	ENSG00000261270.1	ENSG00000261270	RP11-325K4.3	-0.11099744008987	-1.59363510328806	-1.36494928922658	0.173070072198933	0.803604693334036	Transcript	Caudate
ENST00000372435.8	ENSG00000147224.10	ENSG00000147224	PRPS1	0.0318698160019183	4.52060680953668	1.36494647939623	0.173070954670173	0.803604693334036	Transcript	Caudate
ENST00000527956.5	ENSG00000086991.12	ENSG00000086991	NOX4	-0.160352648359298	0.104959510607873	-1.36492214170264	0.173078598445427	0.803604693334036	Transcript	Caudate
ENST00000366839.8	ENSG00000143742.12	ENSG00000143742	SRP9	-0.0614728912605686	4.63727721864976	-1.36485966171837	0.173098222786152	0.803604693334036	Transcript	Caudate
ENST00000323798.7	ENSG00000104812.14	ENSG00000104812	GYS1	-0.0485018901808739	3.48000176865724	-1.36483338812238	0.173106475559675	0.803604693334036	Transcript	Caudate
ENST00000563539.5	ENSG00000140400.15	ENSG00000140400	MAN2C1	0.199508647390644	-0.637807623643274	1.3648268328946	0.173108534661886	0.803604693334036	Transcript	Caudate
ENST00000261461.6	ENSG00000066027.11	ENSG00000066027	PPP2R5A	-0.0353132784851718	5.32531341067294	-1.36481670032146	0.173111717501827	0.803604693334036	Transcript	Caudate
ENST00000549030.1	ENSG00000179364.13	ENSG00000179364	PACS2	0.055002046794168	2.86454733829203	1.36480825339256	0.17311437088142	0.803604693334036	Transcript	Caudate
ENST00000491711.5	ENSG00000148459.15	ENSG00000148459	PDSS1	-0.109885915208335	-1.52918658230724	-1.36480360123759	0.173115832246051	0.803604693334036	Transcript	Caudate
ENST00000560540.5	ENSG00000138606.19	ENSG00000138606	SHF	-0.141874246516813	0.673393619528401	-1.36479927680826	0.173117190671717	0.803604693334036	Transcript	Caudate
ENST00000324557.8	ENSG00000145194.17	ENSG00000145194	ECE2	0.0869137171780158	-0.946878950397937	1.36479612956862	0.173118179313805	0.803604693334036	Transcript	Caudate
ENST00000248248.7	ENSG00000103111.14	ENSG00000103111	MON1B	0.0280928730543955	5.51813260842679	1.36478329360267	0.173122211518452	0.803604693334036	Transcript	Caudate
ENST00000541404.1	ENSG00000256582.1	ENSG00000256582	RP11-75L1.1	-0.103088703853978	-2.2595762179083	-1.36475295446637	0.173131742332343	0.803604693334036	Transcript	Caudate
ENST00000617037.4	ENSG00000213471.8	ENSG00000213471	TTLL13P	-0.143509321075456	-1.1072884257595	-1.36474335440575	0.173134758201952	0.803604693334036	Transcript	Caudate
ENST00000471308.5	ENSG00000090097.20	ENSG00000090097	PCBP4	0.107449116204772	1.1663883129409	1.36465616869141	0.173162149494963	0.803604693334036	Transcript	Caudate
ENST00000563445.5	ENSG00000205336.11	ENSG00000205336	ADGRG1	0.257260458999818	-2.95670039925464	1.36463747311979	0.173168023539809	0.803604693334036	Transcript	Caudate
ENST00000598216.1	ENSG00000171105.13	ENSG00000171105	INSR	0.0556819127588649	1.83505960576384	1.36463646249834	0.173168341075718	0.803604693334036	Transcript	Caudate
ENST00000420987.5	ENSG00000187764.11	ENSG00000187764	SEMA4D	-0.467196847914191	-4.22151407221673	-1.36462602043537	0.173171621983549	0.803604693334036	Transcript	Caudate
ENST00000572333.5	ENSG00000166596.14	ENSG00000166596	CFAP52	-0.292742181104435	-3.46569729415259	-1.36461863556852	0.173173942345107	0.803604693334036	Transcript	Caudate
ENST00000392800.6	ENSG00000106648.13	ENSG00000106648	GALNTL5	0.409635625158946	-2.98042296633106	1.36458684844237	0.173183930283151	0.803604693334036	Transcript	Caudate
ENST00000357502.5	ENSG00000185252.18	ENSG00000185252	ZNF74	0.440266134842322	-3.27705172618687	1.36458679575706	0.173183946837937	0.803604693334036	Transcript	Caudate
ENST00000507136.5	ENSG00000082068.8	ENSG00000082068	WDR70	0.32624065375934	-3.56970067998157	1.36453558539863	0.173200038724385	0.803644581809566	Transcript	Caudate
ENST00000620086.4	ENSG00000276234.4	ENSG00000276234	TADA2A	-0.0953241195044906	0.0851809703652314	-1.36448749021876	0.173215152746589	0.803679929759317	Transcript	Caudate
ENST00000378511.7	ENSG00000138078.15	ENSG00000138078	PREPL	-0.463941925288773	-2.84577296537075	-1.36444323470861	0.173229061017959	0.803709680475204	Transcript	Caudate
ENST00000417672.1	ENSG00000226877.7	ENSG00000226877	RP11-575L7.2	-0.110227235480692	-1.01381340308308	-1.36440420379954	0.173241328038494	0.803715516004667	Transcript	Caudate
ENST00000354625.6	ENSG00000198208.11	ENSG00000198208	RPS6KL1	0.0398690570048899	3.38356348110793	1.36439153057728	0.17324531124444	0.803715516004667	Transcript	Caudate
ENST00000341184.6	ENSG00000128268.11	ENSG00000128268	MGAT3	0.0353679615447286	6.303759425492	1.36428522091211	0.173278727180614	0.803748236115294	Transcript	Caudate
ENST00000494117.1	ENSG00000185513.14	ENSG00000185513	L3MBTL1	-0.0564221678695278	0.892666197355132	-1.36428329716721	0.173279331909004	0.803748236115294	Transcript	Caudate
ENST00000495178.1	ENSG00000124788.17	ENSG00000124788	ATXN1	0.068080190735506	-0.148803663342589	1.36426644161864	0.173284630511231	0.803748236115294	Transcript	Caudate
ENST00000471799.1	ENSG00000100104.13	ENSG00000100104	SRRD	0.135096631795505	-1.51317891230715	1.36426391849361	0.173285423675106	0.803748236115294	Transcript	Caudate
ENST00000553838.5	ENSG00000100577.18	ENSG00000100577	GSTZ1	-0.141747911032514	-1.76372603026895	-1.364210608178	0.17330218282214	0.803748236115294	Transcript	Caudate
ENST00000564348.5	ENSG00000260001.6	ENSG00000260001	TGFBR3L	-0.176178127831201	-2.69095312948904	-1.36420947757118	0.173302538263818	0.803748236115294	Transcript	Caudate
ENST00000534409.5	ENSG00000166387.11	ENSG00000166387	PPFIBP2	0.199847294999003	-1.9155263790562	1.36412077222287	0.173330427274404	0.803748236115294	Transcript	Caudate
ENST00000262631.9	ENSG00000105711.10	ENSG00000105711	SCN1B	0.0583916187988935	4.52558315213981	1.36411839434678	0.173331174926306	0.803748236115294	Transcript	Caudate
ENST00000488263.5	ENSG00000113851.13	ENSG00000113851	CRBN	0.0862086738613707	0.21150136072914	1.36410572496538	0.173335158474533	0.803748236115294	Transcript	Caudate
ENST00000517605.1	ENSG00000055147.18	ENSG00000055147	FAM114A2	0.0957491098196729	-1.7778209338031	1.36409399530826	0.173338846612826	0.803748236115294	Transcript	Caudate
ENST00000528993.5	ENSG00000137492.7	ENSG00000137492	THAP12	-0.193259812846381	-1.87478431671403	-1.36406793572687	0.173347040698182	0.803748236115294	Transcript	Caudate
ENST00000564105.5	ENSG00000174177.12	ENSG00000174177	CTU2	-0.357490710566163	-2.68586160137812	-1.36406046379513	0.173349390200373	0.803748236115294	Transcript	Caudate
ENST00000397970.4	ENSG00000129538.13	ENSG00000129538	RNASE1	0.17503093634476	-0.538442839541049	1.36405909959189	0.173349819168128	0.803748236115294	Transcript	Caudate
ENST00000391156.1	ENSG00000212458.1	ENSG00000212458	SNORA48	0.135532668258334	-2.36578592445615	1.36401011516864	0.173365222633936	0.803784895564114	Transcript	Caudate
ENST00000554525.1	ENSG00000119682.16	ENSG00000119682	AREL1	-0.147743805909993	-2.60354058408327	-1.3639370234301	0.17338820870891	0.80379576178648	Transcript	Caudate
ENST00000274787.2	ENSG00000146066.2	ENSG00000146066	HIGD2A	0.040777953721182	4.25417626833813	1.3639313871474	0.173389981316317	0.80379576178648	Transcript	Caudate
ENST00000538842.1	ENSG00000168010.10	ENSG00000168010	ATG16L2	-0.122992958611779	-2.41889500904641	-1.36393114569105	0.173390057254493	0.80379576178648	Transcript	Caudate
ENST00000517996.5	ENSG00000253320.5	ENSG00000253320	AZIN1-AS1	-0.125327063467618	-1.90253677333516	-1.36389758902093	0.173400611091328	0.803809932066576	Transcript	Caudate
ENST00000490860.1	ENSG00000182093.14	ENSG00000182093	WRB	-0.102530884756932	-1.59729155855299	-1.3638503635221	0.173415464698782	0.80381916607146	Transcript	Caudate
ENST00000477179.5	ENSG00000108443.13	ENSG00000108443	RPS6KB1	0.290777962258196	-2.69996692393837	1.36383615933334	0.173419932460221	0.80381916607146	Transcript	Caudate
ENST00000481671.6	ENSG00000214046.8	ENSG00000214046	SMIM7	0.155861890906368	0.733429199421599	1.36381974766954	0.173425094664649	0.80381916607146	Transcript	Caudate
ENST00000374152.7	ENSG00000117713.18	ENSG00000117713	ARID1A	0.0655273958697801	3.01165436799489	1.36369421073041	0.173464585476881	0.803933270774493	Transcript	Caudate
ENST00000586911.1	ENSG00000131097.6	ENSG00000131097	HIGD1B	0.171872079034006	-2.64016000715088	1.3636938167353	0.173464709428603	0.803933270774493	Transcript	Caudate
ENST00000522443.5	ENSG00000105808.17	ENSG00000105808	RASA4	-0.103867721231072	-0.290457741723083	-1.36354300085244	0.173512161316497	0.80409948909354	Transcript	Caudate
ENST00000496567.5	ENSG00000148120.15	ENSG00000148120	C9orf3	-0.239906861152162	-0.64146552462283	-1.36350779134893	0.173523240844872	0.80409948909354	Transcript	Caudate
ENST00000636203.1	ENSG00000189337.16	ENSG00000189337	KAZN	0.0744446934896347	3.44269754909277	1.36350713641897	0.173523446939573	0.80409948909354	Transcript	Caudate
ENST00000300260.7	ENSG00000159079.18	ENSG00000159079	C21orf59	0.405117310158287	-4.24872778671726	1.36345972969935	0.173538365470917	0.80409948909354	Transcript	Caudate
ENST00000566687.1	ENSG00000132600.16	ENSG00000132600	PRMT7	0.221992410636012	-2.91134940872879	1.3634568611533	0.173539268211246	0.80409948909354	Transcript	Caudate
ENST00000284000.8	ENSG00000153879.8	ENSG00000153879	CEBPG	-0.0706017484515407	3.18783267031823	-1.36343682670258	0.173545573213182	0.80409948909354	Transcript	Caudate
ENST00000477836.1	ENSG00000099956.18	ENSG00000099956	SMARCB1	0.0931641737383737	-1.48197513459966	1.36339031260526	0.173560212234396	0.804132566221125	Transcript	Caudate
ENST00000438032.5	ENSG00000127483.17	ENSG00000127483	HP1BP3	0.0556976280366122	3.55228116589824	1.36335520933662	0.173571260627296	0.804149005246571	Transcript	Caudate
ENST00000427726.5	ENSG00000071243.15	ENSG00000071243	ING3	0.0779376237992635	1.16018543305202	1.3633265309861	0.173580287234852	0.804156076402015	Transcript	Caudate
ENST00000454775.5	ENSG00000135913.10	ENSG00000135913	USP37	0.128902099107446	1.23202269923489	1.36329302200191	0.173590834746762	0.80417019262914	Transcript	Caudate
ENST00000317370.12	ENSG00000181856.14	ENSG00000181856	SLC2A4	-0.147487185399133	0.6840090954993	-1.36319813787182	0.173620703718085	0.804255420958963	Transcript	Caudate
ENST00000494912.5	ENSG00000102125.15	ENSG00000102125	TAZ	-0.0628930104293564	1.52182577922589	-1.36318007388809	0.173626390591732	0.804255420958963	Transcript	Caudate
ENST00000368594.7	ENSG00000068383.18	ENSG00000068383	INPP5A	0.0650574456616457	7.46818606271504	1.36316309430093	0.17363173620483	0.804255420958963	Transcript	Caudate
ENST00000530955.2	ENSG00000255248.7	ENSG00000255248	MIR100HG	0.107459279075831	0.666000240985457	1.36308511488818	0.173656287725796	0.804334393675867	Transcript	Caudate
ENST00000278544.9	ENSG00000078124.11	ENSG00000078124	ACER3	0.132067276127355	1.79673640197446	1.36304906577034	0.173667638533317	0.804352219663403	Transcript	Caudate
ENST00000544766.5	ENSG00000165509.13	ENSG00000165509	MAGEC3	-0.265238699260945	-2.34119993581639	-1.3629984824474	0.173683566673091	0.80436458805842	Transcript	Caudate
ENST00000476399.5	ENSG00000196335.12	ENSG00000196335	STK31	0.151739457897185	-1.01865117706877	1.36299293504931	0.173685313555257	0.80436458805842	Transcript	Caudate
ENST00000497847.1	ENSG00000171163.15	ENSG00000171163	ZNF692	0.336646415402478	-3.28890124140918	1.36296437078345	0.173694308684722	0.804371501379629	Transcript	Caudate
ENST00000496658.5	ENSG00000119487.16	ENSG00000119487	MAPKAP1	0.293523468410719	-1.63386763125084	1.3628980896351	0.173715182526359	0.804433421575868	Transcript	Caudate
ENST00000596587.1	ENSG00000269696.1	ENSG00000269696	AC007228.11	0.0420643993928714	1.72832497266256	1.36283987671802	0.173733517001609	0.804483577733632	Transcript	Caudate
ENST00000587172.1	ENSG00000168591.15	ENSG00000168591	TMUB2	0.381382675662161	-2.27376501950507	1.36281534274029	0.173741244546244	0.804484615645435	Transcript	Caudate
ENST00000555308.1	ENSG00000006377.10	ENSG00000006377	DLX6	-0.214001666307147	-2.59339406884837	-1.36277503672076	0.173753940420484	0.804508657631829	Transcript	Caudate
ENST00000486053.1	ENSG00000182473.21	ENSG00000182473	EXOC7	0.0837027386963718	-0.816735741821379	1.36272281197113	0.173770391575265	0.804524947380312	Transcript	Caudate
ENST00000225614.6	ENSG00000108479.11	ENSG00000108479	GALK1	0.0629050311125515	0.807374225805763	1.36268296532729	0.173782944327425	0.804524947380312	Transcript	Caudate
ENST00000480763.2	ENSG00000203485.12	ENSG00000203485	INF2	0.111328217643922	-1.13681184510585	1.36267347352422	0.173785934598033	0.804524947380312	Transcript	Caudate
ENST00000520687.1	ENSG00000113140.10	ENSG00000113140	SPARC	-0.0949033285700935	6.36068072344118	-1.36263419906099	0.173798307923287	0.804524947380312	Transcript	Caudate
ENST00000603264.1	ENSG00000270265.1	ENSG00000270265	RP11-731D1.4	-0.0745315320335946	-1.25186142464291	-1.36263212858372	0.173798960240506	0.804524947380312	Transcript	Caudate
ENST00000419964.1	ENSG00000116106.11	ENSG00000116106	EPHA4	-0.211584974696655	-1.46557729063457	-1.36260686530904	0.173806919746085	0.804524947380312	Transcript	Caudate
ENST00000378679.7	ENSG00000164403.14	ENSG00000164403	SHROOM1	-0.129350457817836	1.12643519104598	-1.36256604653224	0.173819780781752	0.804524947380312	Transcript	Caudate
ENST00000592479.5	ENSG00000134444.13	ENSG00000134444	KIAA1468	0.0728278751325292	1.78955739819348	1.36250794799041	0.173838087495519	0.804524947380312	Transcript	Caudate
ENST00000504419.1	ENSG00000251311.1	ENSG00000251311	RP11-249M12.2	0.101899082048877	-2.3405310245186	1.3624820854492	0.173846237186477	0.804524947380312	Transcript	Caudate
ENST00000366835.7	ENSG00000196187.11	ENSG00000196187	TMEM63A	0.101977651887773	5.82275509254644	1.36245262066895	0.173855522348443	0.804524947380312	Transcript	Caudate
ENST00000566289.5	ENSG00000188266.13	ENSG00000188266	HYKK	-0.0522565499364399	1.14814481245636	-1.36240883099277	0.173869322365883	0.804524947380312	Transcript	Caudate
ENST00000591046.1	ENSG00000171443.6	ENSG00000171443	ZNF524	0.0869821633896828	0.490356767283557	1.36235806829929	0.173885320910245	0.804524947380312	Transcript	Caudate
ENST00000439492.1	ENSG00000225282.1	ENSG00000225282	AP000350.6	0.360704109024093	-1.99024480222529	1.36234426139406	0.173889672532764	0.804524947380312	Transcript	Caudate
ENST00000372394.5	ENSG00000130707.17	ENSG00000130707	ASS1	-0.264298339093937	-3.39035855305895	-1.36231648297535	0.173898427906032	0.804524947380312	Transcript	Caudate
ENST00000592524.5	ENSG00000182963.9	ENSG00000182963	GJC1	-0.271907865683807	-2.69964308256601	-1.36231627747254	0.173898492678904	0.804524947380312	Transcript	Caudate
ENST00000553465.5	ENSG00000225746.9	ENSG00000225746	SNHG23	0.0972033285068928	1.34920131375924	1.36231272935501	0.173899611020586	0.804524947380312	Transcript	Caudate
ENST00000563370.1	ENSG00000147274.14	ENSG00000147274	RBMX	0.221382845512827	-2.56249083573379	1.36230378345624	0.173902430728876	0.804524947380312	Transcript	Caudate
ENST00000336825.12	ENSG00000159625.14	ENSG00000159625	DRC7	-0.344114690942399	-3.32687798831257	-1.36227060036682	0.173912890193471	0.804524947380312	Transcript	Caudate
ENST00000577716.5	ENSG00000108375.12	ENSG00000108375	RNF43	0.385888347303898	-2.70914216951878	1.36224828725734	0.173919923654947	0.804524947380312	Transcript	Caudate
ENST00000460741.1	ENSG00000152413.14	ENSG00000152413	HOMER1	0.112409533138899	0.514421521975857	1.36223453279796	0.17392425939451	0.804524947380312	Transcript	Caudate
ENST00000555549.5	ENSG00000176463.13	ENSG00000176463	SLCO3A1	0.167256015797609	-0.185355123829081	1.36218332675952	0.173940401493747	0.804524947380312	Transcript	Caudate
ENST00000551661.5	ENSG00000111596.11	ENSG00000111596	CNOT2	0.0664487738121891	-0.330244698190661	1.36217796357132	0.173942092240523	0.804524947380312	Transcript	Caudate
ENST00000439575.1	ENSG00000234182.1	ENSG00000234182	RP11-118K6.2	0.164512581670943	-3.03561653236628	1.36217788252038	0.173942117791952	0.804524947380312	Transcript	Caudate
ENST00000490245.1	ENSG00000168026.17	ENSG00000168026	TTC21A	-0.147058231777118	-2.41578090629156	-1.36213557036524	0.173955457145882	0.804524947380312	Transcript	Caudate
ENST00000482648.5	ENSG00000160271.14	ENSG00000160271	RALGDS	0.365275332344591	1.31477347227325	1.36213002307131	0.173957206045778	0.804524947380312	Transcript	Caudate
ENST00000562322.1	ENSG00000260186.5	ENSG00000260186	RP11-481J2.2	0.0991325897654083	1.69204649876347	1.36212728469011	0.173958069382319	0.804524947380312	Transcript	Caudate
ENST00000591183.1	ENSG00000267724.1	ENSG00000267724	RP11-49K24.8	-0.0553774107429789	0.203213304551767	-1.36212096893285	0.173960060579743	0.804524947380312	Transcript	Caudate
ENST00000613961.1	ENSG00000166619.12	ENSG00000166619	BLCAP	-0.0526884217498349	1.77780111081534	-1.36204182119586	0.173985015294803	0.804562499871398	Transcript	Caudate
ENST00000378060.8	ENSG00000136100.12	ENSG00000136100	VPS36	0.0253471731966988	5.06198807468484	1.36202886711627	0.173989099879017	0.804562499871398	Transcript	Caudate
ENST00000502413.2	ENSG00000248458.2	ENSG00000248458	RP4-598P13.1	0.0366355088676417	2.69064187134018	1.36200095696752	0.173997900544302	0.804562499871398	Transcript	Caudate
ENST00000557742.1	ENSG00000140563.14	ENSG00000140563	MCTP2	-0.164144169305146	-1.17304207364763	-1.36200001696472	0.173998196953049	0.804562499871398	Transcript	Caudate
ENST00000592572.1	ENSG00000267665.1	ENSG00000267665	RP11-13K12.2	0.0679301240555858	0.363580254112629	1.36189765277981	0.174030477462742	0.804651176699527	Transcript	Caudate
ENST00000427788.2	ENSG00000099810.18	ENSG00000099810	MTAP	-0.0771865640095716	-0.935260305010247	-1.36189160585322	0.174032384499378	0.804651176699527	Transcript	Caudate
ENST00000587091.5	ENSG00000147100.10	ENSG00000147100	SLC16A2	-0.0502010226702778	3.71903303030782	-1.36185311965985	0.174044522368179	0.804672596387522	Transcript	Caudate
ENST00000425428.6	ENSG00000026508.16	ENSG00000026508	CD44	-0.326450902862077	0.901183991066148	-1.36178529612221	0.174065914264645	0.804707979574566	Transcript	Caudate
ENST00000587918.1	ENSG00000074695.5	ENSG00000074695	LMAN1	-0.132362903498803	-2.51461106687094	-1.36175879988585	0.174074271850913	0.804707979574566	Transcript	Caudate
ENST00000535902.5	ENSG00000111261.13	ENSG00000111261	MANSC1	-0.0306435447802573	2.88463968045168	-1.36175746811617	0.174074691932854	0.804707979574566	Transcript	Caudate
ENST00000416135.5	ENSG00000113522.13	ENSG00000113522	RAD50	-0.130151618449898	-2.19911650824779	-1.36170997649356	0.17408967277757	0.804742534988356	Transcript	Caudate
ENST00000367025.7	ENSG00000009790.14	ENSG00000009790	TRAF3IP3	0.396862228343757	-3.3780090087353	1.36162830691762	0.174115437039275	0.804792142996828	Transcript	Caudate
ENST00000565432.1	ENSG00000188659.9	ENSG00000188659	SAXO2	0.111397983949452	-1.75836917919213	1.3615990226446	0.174124676031083	0.804792142996828	Transcript	Caudate
ENST00000441310.6	ENSG00000064933.16	ENSG00000064933	PMS1	0.0565186211325833	3.32104619670169	1.36158517584913	0.174129044730216	0.804792142996828	Transcript	Caudate
ENST00000462878.1	ENSG00000163539.16	ENSG00000163539	CLASP2	-0.0602963363136196	-0.382887080597437	-1.36156552263634	0.174135245509864	0.804792142996828	Transcript	Caudate
ENST00000470328.1	ENSG00000075303.12	ENSG00000075303	SLC25A40	0.0979716845182002	-1.37988945093743	1.36154594334786	0.174141423130299	0.804792142996828	Transcript	Caudate
ENST00000590649.1	ENSG00000267764.1	ENSG00000267764	RP11-484L8.1	-0.0685828354876139	-0.493782118656788	-1.3615332060239	0.174145442075123	0.804792142996828	Transcript	Caudate
ENST00000560536.5	ENSG00000169918.9	ENSG00000169918	OTUD7A	-0.0540221543654749	1.49708062293887	-1.36148823073339	0.174159633462383	0.804823036132185	Transcript	Caudate
ENST00000589901.2	ENSG00000071655.17	ENSG00000071655	MBD3	-0.0815136749907821	-1.54416663099752	-1.36145597296593	0.174169812529165	0.804835385748082	Transcript	Caudate
ENST00000448373.6	ENSG00000233527.8	ENSG00000233527	ZNF529-AS1	0.0440809487086518	0.512000882364743	1.36142554246632	0.174179415403187	0.804845071838475	Transcript	Caudate
ENST00000489185.1	ENSG00000116641.17	ENSG00000116641	DOCK7	0.0594244033525714	0.345057304534936	1.36138432121505	0.174192424119855	0.804852389156139	Transcript	Caudate
ENST00000576670.1	ENSG00000167699.13	ENSG00000167699	GLOD4	-0.150605899436126	-2.51176654411119	-1.36136122601428	0.174199712885679	0.804852389156139	Transcript	Caudate
ENST00000489497.1	ENSG00000160211.15	ENSG00000160211	G6PD	-0.1392843723543	-2.56248418403889	-1.36134916477194	0.174203519463115	0.804852389156139	Transcript	Caudate
ENST00000618441.4	ENSG00000280987.3	ENSG00000280987	MATR3	0.0706080866197805	4.0088396373277	1.36130245236655	0.174218262677882	0.804881819630139	Transcript	Caudate
ENST00000414347.5	ENSG00000166897.14	ENSG00000166897	ELFN2	0.103871707742767	-0.504985191547337	1.36128141206996	0.174224903652219	0.804881819630139	Transcript	Caudate
ENST00000476679.5	ENSG00000102125.15	ENSG00000102125	TAZ	0.170761260107593	-2.0887946142753	1.36118100264112	0.17425659861612	0.804896816997572	Transcript	Caudate
ENST00000567575.1	ENSG00000166415.14	ENSG00000166415	WDR72	-0.0991503529922434	-2.04159504562315	-1.36118012101125	0.174256876928121	0.804896816997572	Transcript	Caudate
ENST00000445491.1	ENSG00000235681.1	ENSG00000235681	AC008746.5	-0.0797463629424283	-1.13389184719428	-1.36117932744564	0.174257127440373	0.804896816997572	Transcript	Caudate
ENST00000425762.2	ENSG00000100804.18	ENSG00000100804	PSMB5	0.0811258795341799	2.25779379952031	1.36117599645809	0.174258178967203	0.804896816997572	Transcript	Caudate
ENST00000288710.6	ENSG00000157856.10	ENSG00000157856	DRC1	-0.19428695456071	0.994046929635098	-1.36113042746675	0.174272564673383	0.804928587171905	Transcript	Caudate
ENST00000513790.5	ENSG00000248222.5	ENSG00000248222	CTB-174D11.1	0.157430641905377	-2.44667712452341	1.36108841228513	0.174285829263816	0.804955176632605	Transcript	Caudate
ENST00000474135.1	ENSG00000213199.7	ENSG00000213199	ASIC3	-0.0828017280103913	-0.719934294846724	-1.36105230386394	0.174297229638846	0.804973154122703	Transcript	Caudate
ENST00000411494.5	ENSG00000182132.13	ENSG00000182132	KCNIP1	-0.223047419127871	-2.41251346632228	-1.36096962276948	0.17432333633325	0.805059046705104	Transcript	Caudate
ENST00000524189.5	ENSG00000197892.12	ENSG00000197892	KIF13B	0.06386947948093	6.28023108577719	1.36089996177182	0.174345334185502	0.805069950178171	Transcript	Caudate
ENST00000453819.5	ENSG00000206562.11	ENSG00000206562	METTL6	-0.0466557785814076	0.595811609237237	-1.36086424031709	0.174356615268674	0.805069950178171	Transcript	Caudate
ENST00000543211.5	ENSG00000158023.9	ENSG00000158023	WDR66	-0.0409021113238725	1.36711224918754	-1.36085810985481	0.174358551366198	0.805069950178171	Transcript	Caudate
ENST00000306749.3	ENSG00000169710.8	ENSG00000169710	FASN	0.0459696113086477	7.4747030209919	1.36079867999896	0.174377321095609	0.805069950178171	Transcript	Caudate
ENST00000592804.1	ENSG00000011304.18	ENSG00000011304	PTBP1	-0.15091943962546	-2.16421737389309	-1.36078476305629	0.174381716702028	0.805069950178171	Transcript	Caudate
ENST00000448011.3	ENSG00000188599.17	ENSG00000188599	NPIPP1	0.221165986355211	-1.74679608638603	1.36075823487174	0.174390095744958	0.805069950178171	Transcript	Caudate
ENST00000559886.1	ENSG00000103657.13	ENSG00000103657	HERC1	0.0667048082235177	2.01782069263273	1.36074119009737	0.174395479570626	0.805069950178171	Transcript	Caudate
ENST00000280706.2	ENSG00000166800.9	ENSG00000166800	LDHAL6A	0.159052217301697	-1.57804390165413	1.36070909833114	0.1744056165331	0.805069950178171	Transcript	Caudate
ENST00000421882.5	ENSG00000071054.16	ENSG00000071054	MAP4K4	0.112700264154834	2.87011727741159	1.36070513147323	0.174406869592025	0.805069950178171	Transcript	Caudate
ENST00000484055.3	ENSG00000240823.3	ENSG00000240823	RN7SL23P	-0.111862244676253	-2.45090517862121	-1.36069113215699	0.174411291777672	0.805069950178171	Transcript	Caudate
ENST00000449316.1	ENSG00000226203.1	ENSG00000226203	RP4-760C5.5	0.0479399683677934	1.08214334568339	1.36069104551093	0.174411319148195	0.805069950178171	Transcript	Caudate
ENST00000261192.11	ENSG00000060982.14	ENSG00000060982	BCAT1	0.054804113731008	5.43313924677765	1.36067150044992	0.174417493297358	0.805069950178171	Transcript	Caudate
ENST00000468917.1	ENSG00000099899.14	ENSG00000099899	TRMT2A	-0.119480581810263	-1.0183003707003	-1.36063509537899	0.174428993843461	0.805069950178171	Transcript	Caudate
ENST00000327678.9	ENSG00000183569.17	ENSG00000183569	SERHL2	-0.305832197835971	-3.00934411164285	-1.36059577409811	0.174441416273586	0.805069950178171	Transcript	Caudate
ENST00000623391.1	ENSG00000280341.1	ENSG00000280341	LA16c-60D12.1	0.0548578851023506	4.11188770922904	1.36057924496706	0.174446638376109	0.805069950178171	Transcript	Caudate
ENST00000601584.1	ENSG00000083814.13	ENSG00000083814	ZNF671	0.406080017110591	-4.31233460663256	1.36055986066801	0.174452762670504	0.805069950178171	Transcript	Caudate
ENST00000593189.6	ENSG00000184640.17	ENSG00000184640	SEPT9	-0.166922134695216	-1.31506422029397	-1.36053340893174	0.174461120117937	0.805069950178171	Transcript	Caudate
ENST00000567718.1	ENSG00000260840.1	ENSG00000260840	RP11-60H5.1	-0.0685045069787855	-0.892855537286795	-1.36052512795634	0.174463736560487	0.805069950178171	Transcript	Caudate
ENST00000268206.11	ENSG00000140598.13	ENSG00000140598	EFL1	0.0288318471562359	3.54300337350589	1.3604985423039	0.174472136715667	0.805069950178171	Transcript	Caudate
ENST00000492779.5	ENSG00000131051.21	ENSG00000131051	RBM39	-0.042439093724911	3.42067072898193	-1.3604589928227	0.174484633557474	0.805069950178171	Transcript	Caudate
ENST00000555398.1	ENSG00000185070.10	ENSG00000185070	FLRT2	-0.0894981754869945	-0.227408595204513	-1.36045629724928	0.174485485328963	0.805069950178171	Transcript	Caudate
ENST00000525626.5	ENSG00000177030.16	ENSG00000177030	DEAF1	-0.28795779229751	-2.27139958592621	-1.36041830901256	0.174497489524513	0.805069950178171	Transcript	Caudate
ENST00000505325.1	ENSG00000251682.1	ENSG00000251682	RP11-631M6.3	0.0489036978606335	1.84488458810498	1.36037788449441	0.174510264259244	0.805069950178171	Transcript	Caudate
ENST00000589985.5	ENSG00000105220.14	ENSG00000105220	GPI	0.0607472577764248	4.64008760524541	1.36035300791284	0.174518125968663	0.805069950178171	Transcript	Caudate
ENST00000025399.10	ENSG00000023734.10	ENSG00000023734	STRAP	-0.232448394775322	-1.62882112649828	-1.36033927686764	0.174522465484348	0.805069950178171	Transcript	Caudate
ENST00000451943.6	ENSG00000167986.13	ENSG00000167986	DDB1	0.241938678399405	-1.03735995413016	1.36032811004021	0.174525994672471	0.805069950178171	Transcript	Caudate
ENST00000477697.1	ENSG00000135917.13	ENSG00000135917	SLC19A3	-0.142374388590615	-2.44727493847867	-1.36029698466462	0.174535831885355	0.805069950178171	Transcript	Caudate
ENST00000504751.5	ENSG00000113597.17	ENSG00000113597	TRAPPC13	0.253598329905307	-2.64168779312059	1.36023585483503	0.174555153252134	0.805069950178171	Transcript	Caudate
ENST00000515791.1	ENSG00000164466.12	ENSG00000164466	SFXN1	-0.112668979949278	-2.51916697642671	-1.36023285480328	0.174556101516458	0.805069950178171	Transcript	Caudate
ENST00000528492.1	ENSG00000110717.11	ENSG00000110717	NDUFS8	0.342035429786866	-2.50421626928431	1.36022704050777	0.174557939337665	0.805069950178171	Transcript	Caudate
ENST00000381163.7	ENSG00000056998.18	ENSG00000056998	GYG2	-0.160118555507424	1.55831576268697	-1.3602172709067	0.174561027410828	0.805069950178171	Transcript	Caudate
ENST00000219334.9	ENSG00000103056.11	ENSG00000103056	SMPD3	0.0785247616509257	6.15031836487003	1.36020160023148	0.174565980840006	0.805069950178171	Transcript	Caudate
ENST00000482709.1	ENSG00000122482.20	ENSG00000122482	ZNF644	-0.111394594039108	-1.87239827140021	-1.3601678514254	0.174576649041909	0.805084519922462	Transcript	Caudate
ENST00000399003.1	ENSG00000214797.3	ENSG00000214797	RP11-1036E20.9	-0.0637061834249413	-0.552244541223601	-1.36010893564049	0.174595273849267	0.805105380772908	Transcript	Caudate
ENST00000369923.4	ENSG00000031698.12	ENSG00000031698	SARS	-0.103544251219638	1.69110183504308	-1.36008990899871	0.174601288982233	0.805105380772908	Transcript	Caudate
ENST00000449662.6	ENSG00000108622.10	ENSG00000108622	ICAM2	-0.113500599098023	1.39869788621045	-1.36008216719002	0.174603736542611	0.805105380772908	Transcript	Caudate
ENST00000361901.6	ENSG00000122786.19	ENSG00000122786	CALD1	-0.0765678027106164	4.36690018006831	-1.36004666836005	0.174614959769957	0.805105380772908	Transcript	Caudate
ENST00000344423.9	ENSG00000186918.13	ENSG00000186918	ZNF395	-0.0381354193490938	4.64476992296068	-1.36003477990591	0.174618718516762	0.805105380772908	Transcript	Caudate
ENST00000381312.5	ENSG00000185736.15	ENSG00000185736	ADARB2	0.0955075406776707	4.70166665436222	1.35997566674186	0.174637409098263	0.805132754784429	Transcript	Caudate
ENST00000456234.6	ENSG00000139546.10	ENSG00000139546	TARBP2	0.183531277083303	0.03656817256375	1.35994616846213	0.174646736515581	0.805132754784429	Transcript	Caudate
ENST00000462852.5	ENSG00000136631.12	ENSG00000136631	VPS45	-0.253083009417949	-3.27373114267171	-1.35994475335767	0.174647183983934	0.805132754784429	Transcript	Caudate
ENST00000623335.1	ENSG00000279200.1	ENSG00000279200	RP11-524F11.3	-0.0339909319694737	2.19173411001714	-1.3599009951845	0.174661021123467	0.80516192453236	Transcript	Caudate
ENST00000636210.1	ENSG00000283175.1	ENSG00000283175	RP11-208N14.5	0.0844345012417085	0.03108316015323	1.35983027833236	0.174683384830159	0.805170728795673	Transcript	Caudate
ENST00000368388.6	ENSG00000111907.20	ENSG00000111907	TPD52L1	0.324972950169509	-0.167687803523684	1.35982929957378	0.174683694370728	0.805170728795673	Transcript	Caudate
ENST00000492670.5	ENSG00000203780.10	ENSG00000203780	FANK1	-0.241454147000108	-1.20420975531082	-1.35980052236983	0.174692795585292	0.805170728795673	Transcript	Caudate
ENST00000561011.5	ENSG00000128891.15	ENSG00000128891	C15orf57	0.128436921804535	0.7502331712114	1.35979923449872	0.174693202901803	0.805170728795673	Transcript	Caudate
ENST00000581975.5	ENSG00000141068.13	ENSG00000141068	KSR1	0.133712965356583	-1.53831149996501	1.35976883677665	0.174702817031831	0.805170728795673	Transcript	Caudate
ENST00000570945.1	ENSG00000262454.2	ENSG00000262454	MIR193BHG	0.0893669120084913	-0.607878041338869	1.35975248215399	0.174707989802852	0.805170728795673	Transcript	Caudate
ENST00000490620.5	ENSG00000082497.11	ENSG00000082497	SERTAD4	0.135490196148135	-0.270341225581325	1.35964753156526	0.174741187147169	0.80528910901229	Transcript	Caudate
ENST00000420696.6	ENSG00000185630.18	ENSG00000185630	PBX1	0.0534922582232705	5.56579594115723	1.35958525301076	0.174760888962884	0.805303534205402	Transcript	Caudate
ENST00000547320.1	ENSG00000180881.19	ENSG00000180881	CAPS2	-0.0740631320164945	-0.847799288930363	-1.35958442026324	0.174761152413773	0.805303534205402	Transcript	Caudate
ENST00000427172.5	ENSG00000115685.14	ENSG00000115685	PPP1R7	-0.0995983308402061	-1.06989179985812	-1.35954776177077	0.174772750116302	0.805303534205402	Transcript	Caudate
ENST00000602564.5	ENSG00000140983.13	ENSG00000140983	RHOT2	-0.058085112453566	1.46064990720621	-1.35954266873959	0.174774361451887	0.805303534205402	Transcript	Caudate
ENST00000359901.8	ENSG00000196912.12	ENSG00000196912	ANKRD36B	-0.504573940485174	1.19766986251915	-1.35950105355679	0.17478752809998	0.805329592297701	Transcript	Caudate
ENST00000532405.5	ENSG00000140090.17	ENSG00000140090	SLC24A4	-0.0658744232620274	3.28985137543219	-1.3594397492476	0.174806925554431	0.805342264356082	Transcript	Caudate
ENST00000484937.5	ENSG00000132849.19	ENSG00000132849	PATJ	0.0824395343756959	1.7678944710301	1.3594314813518	0.174809541744091	0.805342264356082	Transcript	Caudate
ENST00000462062.5	ENSG00000101443.17	ENSG00000101443	WFDC2	0.146168526590979	-1.49092462230604	1.35939561056075	0.174820892588883	0.805342264356082	Transcript	Caudate
ENST00000513572.2	ENSG00000251095.6	ENSG00000251095	RP11-115D19.1	0.0548683860198454	-0.2169971445473	1.35937869703519	0.174826244845431	0.805342264356082	Transcript	Caudate
ENST00000605579.5	ENSG00000151332.18	ENSG00000151332	MBIP	0.239152589062045	-0.259740497169414	1.35935437275475	0.174833942438099	0.805342264356082	Transcript	Caudate
ENST00000480273.5	ENSG00000026036.21	ENSG00000026036	RTEL1-TNFRSF6B	-0.0603993649509804	2.10203196823631	-1.35934993500031	0.174835346824655	0.805342264356082	Transcript	Caudate
ENST00000541892.1	ENSG00000256564.1	ENSG00000256564	RP11-424M22.3	-0.0748543542353887	0.549084643745748	-1.35930651755759	0.174849087299142	0.805348459590151	Transcript	Caudate
ENST00000448775.3	ENSG00000166250.11	ENSG00000166250	CLMP	-0.0471520711853412	1.26862623851007	-1.3592875755892	0.174855082185624	0.805348459590151	Transcript	Caudate
ENST00000392695.6	ENSG00000123607.14	ENSG00000123607	TTC21B	0.180423303176602	-1.61977016504554	1.35927448224379	0.174859226149074	0.805348459590151	Transcript	Caudate
ENST00000379124.5	ENSG00000164972.12	ENSG00000164972	C9orf24	-0.209026191660022	-1.76675562683796	-1.35922595293715	0.174874586018581	0.805377371472901	Transcript	Caudate
ENST00000418321.1	ENSG00000184708.17	ENSG00000184708	EIF4ENIF1	-0.294635538303519	-3.29403609704125	-1.35913807636783	0.174902402148441	0.805377371472901	Transcript	Caudate
ENST00000483820.1	ENSG00000213641.4	ENSG00000213641	RPL7AP4	-0.125563877191282	-2.87996560453857	-1.35912031887077	0.17490802344465	0.805377371472901	Transcript	Caudate
ENST00000556449.5	ENSG00000131966.13	ENSG00000131966	ACTR10	-0.113947379968809	-2.1628960115748	-1.3591163050864	0.17490929406313	0.805377371472901	Transcript	Caudate
ENST00000622887.1	ENSG00000086758.15	ENSG00000086758	HUWE1	0.0539488837215103	1.87047800366139	1.35908686108564	0.174918615176781	0.805377371472901	Transcript	Caudate
ENST00000521361.5	ENSG00000010810.17	ENSG00000010810	FYN	-0.0637014836676108	-0.308370611164476	-1.35905114731161	0.174929921617666	0.805377371472901	Transcript	Caudate
ENST00000370205.5	ENSG00000172339.9	ENSG00000172339	ALG14	-0.026906091412705	4.07834443710233	-1.35902986117955	0.174936660745692	0.805377371472901	Transcript	Caudate
ENST00000397806.1	ENSG00000188536.12	ENSG00000188536	HBA2	-0.310903678030805	-2.10699808346939	-1.35900089486443	0.174945831709994	0.805377371472901	Transcript	Caudate
ENST00000563861.5	ENSG00000170540.14	ENSG00000170540	ARL6IP1	-0.280574731547051	-3.01682557134964	-1.35899517468424	0.174947642806844	0.805377371472901	Transcript	Caudate
ENST00000452773.5	ENSG00000001631.15	ENSG00000001631	KRIT1	0.204168590968254	-1.94695961273823	1.358947541941	0.174962724610034	0.805377371472901	Transcript	Caudate
ENST00000490379.1	ENSG00000112062.10	ENSG00000112062	MAPK14	-0.068734399892892	-0.640363329192338	-1.35894584114965	0.174963263144177	0.805377371472901	Transcript	Caudate
ENST00000246912.8	ENSG00000108788.11	ENSG00000108788	MLX	0.234906046295203	-0.602565006366022	1.35893974359018	0.174965193869718	0.805377371472901	Transcript	Caudate
ENST00000272928.3	ENSG00000144476.5	ENSG00000144476	ACKR3	-0.0796821851908586	2.33277023026941	-1.35893172962591	0.174967731428166	0.805377371472901	Transcript	Caudate
ENST00000477553.1	ENSG00000148180.18	ENSG00000148180	GSN	-0.0968837222239046	-0.872572837622485	-1.35892245641292	0.174970667752185	0.805377371472901	Transcript	Caudate
ENST00000441194.5	ENSG00000155229.20	ENSG00000155229	MMS19	0.155718282384673	-0.4617348219874	1.35888597880726	0.174982218591366	0.805395962414865	Transcript	Caudate
ENST00000546072.5	ENSG00000111790.13	ENSG00000111790	FGFR1OP2	0.0481194512714026	2.26861231884273	1.35882952718187	0.175000095442561	0.805443667438061	Transcript	Caudate
ENST00000442944.6	ENSG00000256269.6	ENSG00000256269	HMBS	0.270167921206245	-2.57686519011086	1.35878765138216	0.175013357369701	0.805453490599327	Transcript	Caudate
ENST00000518504.5	ENSG00000172062.16	ENSG00000172062	SMN1	-0.11681342965401	-1.38262510392524	-1.35877534591954	0.175017254612115	0.805453490599327	Transcript	Caudate
ENST00000483690.1	ENSG00000101977.19	ENSG00000101977	MCF2	0.143248209779625	-2.59590948322389	1.35869913925498	0.175041391345157	0.805511194176006	Transcript	Caudate
ENST00000352171.11	ENSG00000078618.20	ENSG00000078618	NRDC	0.0274935351206832	5.86795060183227	1.35866825250057	0.175051174734462	0.805511194176006	Transcript	Caudate
ENST00000563822.1	ENSG00000103249.17	ENSG00000103249	CLCN7	-0.100062911321208	-0.616815678927346	-1.35864380184401	0.175058919778235	0.805511194176006	Transcript	Caudate
ENST00000564125.1	ENSG00000158865.12	ENSG00000158865	SLC5A11	0.167355497406759	-0.704567558680732	1.35864088120384	0.175059844943806	0.805511194176006	Transcript	Caudate
ENST00000394409.7	ENSG00000156475.18	ENSG00000156475	PPP2R2B	0.0668983495236429	6.90550931600911	1.35857851037744	0.175079602904956	0.805545588429884	Transcript	Caudate
ENST00000311129.9	ENSG00000137713.15	ENSG00000137713	PPP2R1B	0.08839004791757	1.98356332210288	1.35856611619904	0.175083529357744	0.805545588429884	Transcript	Caudate
ENST00000544440.6	ENSG00000005810.17	ENSG00000005810	MYCBP2	0.0435273862643512	8.49026824556739	1.35854613452194	0.175089859654996	0.805545588429884	Transcript	Caudate
ENST00000292644.4	ENSG00000161057.10	ENSG00000161057	PSMC2	0.0379567429443757	4.48796517017148	1.35846568107328	0.175115349453102	0.805608185521503	Transcript	Caudate
ENST00000338595.6	ENSG00000065621.14	ENSG00000065621	GSTO2	0.265172292772326	-2.00056817032889	1.35843439633079	0.175125262044494	0.805608185521503	Transcript	Caudate
ENST00000504658.5	ENSG00000249593.6	ENSG00000249593	CTB-46B19.2	-0.0751834231266789	-1.01862509849868	-1.35843204486386	0.175126007125333	0.805608185521503	Transcript	Caudate
ENST00000392619.1	ENSG00000186407.6	ENSG00000186407	CD300E	-0.0635939887525636	0.116036584925108	-1.35837862989183	0.175142932720112	0.805651479085274	Transcript	Caudate
ENST00000371435.6	ENSG00000064787.13	ENSG00000064787	BCAS1	0.0848757589587665	7.55343775358295	1.35832959295377	0.175158472126759	0.805688392790023	Transcript	Caudate
ENST00000368592.7	ENSG00000148826.8	ENSG00000148826	NKX6-2	0.09312954081314	3.81929244847483	1.35830474277989	0.175166347338967	0.805690051321095	Transcript	Caudate
ENST00000264640.8	ENSG00000073584.18	ENSG00000073584	SMARCE1	-0.170500354252257	-2.05013978085151	-1.35821872002694	0.175193610662693	0.805752884443796	Transcript	Caudate
ENST00000583296.1	ENSG00000177728.15	ENSG00000177728	TMEM94	-0.108364282828214	-1.68015385211425	-1.35807431276483	0.175239385025694	0.805752884443796	Transcript	Caudate
ENST00000632058.1	ENSG00000267072.2	ENSG00000267072	RP11-165E7.1	-0.0479486794248776	1.47176357542366	-1.35807287426271	0.175239841048641	0.805752884443796	Transcript	Caudate
ENST00000468582.5	ENSG00000188186.10	ENSG00000188186	LAMTOR4	0.0737799317537365	2.21559652313592	1.35807271040113	0.175239892994845	0.805752884443796	Transcript	Caudate
ENST00000394714.6	ENSG00000164659.14	ENSG00000164659	KIAA1324L	0.094433886627388	3.26003477984605	1.35806411158129	0.175242618946138	0.805752884443796	Transcript	Caudate
ENST00000601154.1	ENSG00000105321.12	ENSG00000105321	CCDC9	0.0765840674725584	0.0898629114850847	1.35805238984655	0.175246334958159	0.805752884443796	Transcript	Caudate
ENST00000634403.1	ENSG00000080503.21	ENSG00000080503	SMARCA2	0.0788411910369341	0.326797942935638	1.3580190769658	0.175256896094833	0.805752884443796	Transcript	Caudate
ENST00000463821.3	ENSG00000244296.3	ENSG00000244296	RN7SL168P	0.105604265747299	-2.7478178034195	1.35801469843697	0.175258284249244	0.805752884443796	Transcript	Caudate
ENST00000492116.5	ENSG00000123562.16	ENSG00000123562	MORF4L2	0.11087870407168	1.54675888908313	1.35798359383506	0.175268145787212	0.805752884443796	Transcript	Caudate
ENST00000529969.1	ENSG00000185864.16	ENSG00000185864	NPIPB4	-0.069208907574317	-0.139145360249197	-1.3579782646062	0.175269835430764	0.805752884443796	Transcript	Caudate
ENST00000564219.1	ENSG00000198064.13	ENSG00000198064	RP11-347C12.1	-0.069208907574317	-0.139145360249197	-1.3579782646062	0.175269835430764	0.805752884443796	Transcript	Caudate
ENST00000379510.3	ENSG00000149970.14	ENSG00000149970	CNKSR2	0.0657244512746601	6.20084536502176	1.35792436067526	0.175286926474659	0.805752884443796	Transcript	Caudate
ENST00000562973.1	ENSG00000067365.14	ENSG00000067365	METTL22	0.084675946044776	-1.46087255450703	1.35791135839402	0.175291049228389	0.805752884443796	Transcript	Caudate
ENST00000515201.5	ENSG00000164116.16	ENSG00000164116	GUCY1A3	0.130098175463497	1.41159486072036	1.3579099446166	0.17529149751227	0.805752884443796	Transcript	Caudate
ENST00000523848.5	ENSG00000164924.17	ENSG00000164924	YWHAZ	0.364300068606955	-3.89565948851664	1.35790603737113	0.175292736435341	0.805752884443796	Transcript	Caudate
ENST00000447368.6	ENSG00000153560.11	ENSG00000153560	UBP1	0.0429653170997113	4.4375254784866	1.35786750102002	0.175304956027828	0.805774507651531	Transcript	Caudate
ENST00000587023.5	ENSG00000266967.6	ENSG00000266967	AARSD1	-0.107971656524414	-1.36606886979137	-1.35778609851378	0.175330770259056	0.805794203492029	Transcript	Caudate
ENST00000439053.1	ENSG00000235440.1	ENSG00000235440	RP11-214J9.1	-0.0803253366705393	-1.5950496797854	-1.3577367235334	0.175346429360214	0.805794203492029	Transcript	Caudate
ENST00000371946.8	ENSG00000079277.19	ENSG00000079277	MKNK1	-0.161983483091483	0.0036983502314171	-1.35770170672356	0.175357535453015	0.805794203492029	Transcript	Caudate
ENST00000395310.6	ENSG00000138674.16	ENSG00000138674	SEC31A	0.0741933263253909	4.03053880109103	1.35769533610555	0.175359556044231	0.805794203492029	Transcript	Caudate
ENST00000413340.5	ENSG00000196911.10	ENSG00000196911	KPNA5	-0.0602400285763179	1.12181408657313	-1.35767223952373	0.17536688181416	0.805794203492029	Transcript	Caudate
ENST00000441658.1	ENSG00000232228.1	ENSG00000232228	RP11-77O7.1	-0.124150553091135	-2.54384109021303	-1.35765686837588	0.175371757359278	0.805794203492029	Transcript	Caudate
ENST00000325551.8	ENSG00000119326.14	ENSG00000119326	CTNNAL1	-0.102566339596957	2.16700401331503	-1.35764188287933	0.175376510678132	0.805794203492029	Transcript	Caudate
ENST00000593726.5	ENSG00000269858.5	ENSG00000269858	EGLN2	0.0639012666693076	1.0790829534835	1.35760354157489	0.175388672772838	0.805794203492029	Transcript	Caudate
ENST00000354286.8	ENSG00000177225.16	ENSG00000177225	PDDC1	0.341548158329713	-2.10285574396604	1.35758673383396	0.175394004489526	0.805794203492029	Transcript	Caudate
ENST00000216568.11	ENSG00000100678.18	ENSG00000100678	SLC8A3	0.163551227951822	0.101003879055914	1.35758376444836	0.175394946444481	0.805794203492029	Transcript	Caudate
ENST00000579089.5	ENSG00000065559.14	ENSG00000065559	MAP2K4	0.234713807065482	-1.12452028985614	1.35756106251325	0.175402148126893	0.805794203492029	Transcript	Caudate
ENST00000633306.1	ENSG00000185040.13	ENSG00000185040	SPDYE16	-0.0997359209843519	-0.294459639760474	-1.35753336720444	0.175410934145602	0.805794203492029	Transcript	Caudate
ENST00000537746.1	ENSG00000158769.17	ENSG00000158769	F11R	-0.298893476032916	-2.55304971826478	-1.35749558262596	0.175422921400864	0.805794203492029	Transcript	Caudate
ENST00000348370.8	ENSG00000157450.15	ENSG00000157450	RNF111	0.0433199225086372	4.34498753227992	1.35746873715135	0.17543143856993	0.805794203492029	Transcript	Caudate
ENST00000614832.4	ENSG00000106123.11	ENSG00000106123	EPHB6	0.0798893405657807	5.33440624329727	1.35746485832641	0.175432669216647	0.805794203492029	Transcript	Caudate
ENST00000561391.1	ENSG00000104133.14	ENSG00000104133	SPG11	0.137759646358763	-1.47706695654192	1.35744883063998	0.17543775443857	0.805794203492029	Transcript	Caudate
ENST00000581192.1	ENSG00000264247.1	ENSG00000264247	LINC00909	0.131377213166594	-1.48012226245447	1.35741815994098	0.175447485864518	0.805794203492029	Transcript	Caudate
ENST00000525427.1	ENSG00000019144.17	ENSG00000019144	PHLDB1	0.0766172521780564	0.206876283520833	1.35732400537321	0.175477362446793	0.805794203492029	Transcript	Caudate
ENST00000591099.6	ENSG00000104886.10	ENSG00000104886	PLEKHJ1	0.261830582540869	-1.35300383054302	1.35732182874573	0.17547805316668	0.805794203492029	Transcript	Caudate
ENST00000601941.1	ENSG00000141867.17	ENSG00000141867	BRD4	0.0989225918757825	-1.3173252972746	1.35729212651691	0.17548747892427	0.805794203492029	Transcript	Caudate
ENST00000518541.5	ENSG00000198791.11	ENSG00000198791	CNOT7	0.204592694412346	-1.05537757067865	1.35726920630542	0.175494752723732	0.805794203492029	Transcript	Caudate
ENST00000587096.5	ENSG00000064545.14	ENSG00000064545	TMEM161A	-0.24018731555868	-1.51514912598855	-1.35726223691808	0.175496964524959	0.805794203492029	Transcript	Caudate
ENST00000490809.1	ENSG00000136867.10	ENSG00000136867	SLC31A2	0.0898793010536313	1.2109555170419	1.3572288833033	0.175507549900237	0.805794203492029	Transcript	Caudate
ENST00000421665.6	ENSG00000007516.13	ENSG00000007516	BAIAP3	0.308441939944657	-0.638732058211073	1.35722461897374	0.175508903297128	0.805794203492029	Transcript	Caudate
ENST00000599939.1	ENSG00000104980.7	ENSG00000104980	TIMM44	-0.0698329960069593	0.429446308005538	-1.35719252444886	0.1755190895876	0.805794203492029	Transcript	Caudate
ENST00000467481.1	ENSG00000196199.13	ENSG00000196199	MPHOSPH8	0.0764621875831443	-0.778361271658107	1.35718166471104	0.175522536395483	0.805794203492029	Transcript	Caudate
ENST00000594156.5	ENSG00000105499.13	ENSG00000105499	PLA2G4C	-0.250634469191911	-1.40220479359791	-1.35716463220262	0.175527942501412	0.805794203492029	Transcript	Caudate
ENST00000463021.1	ENSG00000132424.14	ENSG00000132424	PNISR	-0.0357081493560991	2.63310864113778	-1.35715907677419	0.175529705817372	0.805794203492029	Transcript	Caudate
ENST00000604605.1	ENSG00000270212.1	ENSG00000270212	CTD-2540B15.12	0.1171328089664	-2.31574331873679	1.35714068031583	0.175535545024036	0.805794203492029	Transcript	Caudate
ENST00000549944.1	ENSG00000186908.14	ENSG00000186908	ZDHHC17	-0.109816943465381	-1.28634960562763	-1.35711852218512	0.175542578413552	0.805794203492029	Transcript	Caudate
ENST00000406540.5	ENSG00000119760.15	ENSG00000119760	SUPT7L	0.0462429253948197	3.69684563971564	1.3571146872226	0.175543795721105	0.805794203492029	Transcript	Caudate
ENST00000531863.5	ENSG00000254986.7	ENSG00000254986	DPP3	-0.297805731055991	-1.96500438742694	-1.35705884829095	0.175561521031151	0.805794203492029	Transcript	Caudate
ENST00000309446.10	ENSG00000118263.14	ENSG00000118263	KLF7	-0.0382693870438377	4.32692328724168	-1.3570316401288	0.175570158378126	0.805794203492029	Transcript	Caudate
ENST00000569748.5	ENSG00000166747.12	ENSG00000166747	AP1G1	0.278110084199746	-0.113227761856356	1.35701476846218	0.175575514520406	0.805794203492029	Transcript	Caudate
ENST00000633372.1	ENSG00000184831.13	ENSG00000184831	APOO	0.0566867678815262	0.346771222955527	1.3569716784999	0.17558919457606	0.805794203492029	Transcript	Caudate
ENST00000599988.5	ENSG00000104870.12	ENSG00000104870	FCGRT	-0.156082627283709	0.172011258793139	-1.35695912729357	0.175593179440746	0.805794203492029	Transcript	Caudate
ENST00000530008.1	ENSG00000135387.20	ENSG00000135387	CAPRIN1	-0.298693325849888	-2.55211315762931	-1.35695120257045	0.175595695484722	0.805794203492029	Transcript	Caudate
ENST00000623036.1	ENSG00000226950.6	ENSG00000226950	DANCR	0.0569354464416295	0.652728064929704	1.35693494058865	0.175600858634361	0.805794203492029	Transcript	Caudate
ENST00000354666.3	ENSG00000197977.3	ENSG00000197977	ELOVL2	-0.0572077796478235	4.45111171722389	-1.35685483005682	0.175626295241971	0.805794203492029	Transcript	Caudate
ENST00000494434.1	ENSG00000100151.15	ENSG00000100151	PICK1	-0.0675958349307807	-0.174041684140575	-1.35685368876909	0.175626657642324	0.805794203492029	Transcript	Caudate
ENST00000582263.1	ENSG00000264968.1	ENSG00000264968	RP11-387H17.4	-0.103106236154754	-1.5224665925222	-1.35682238475545	0.175636598023221	0.805794203492029	Transcript	Caudate
ENST00000289893.8	ENSG00000127603.23	ENSG00000127603	MACF1	-0.0634625046236051	6.21309099104345	-1.35678550425881	0.175648309719685	0.805794203492029	Transcript	Caudate
ENST00000265344.8	ENSG00000112078.13	ENSG00000112078	KCTD20	-0.248071186103887	-0.902822913490848	-1.35677657514256	0.175651145319841	0.805794203492029	Transcript	Caudate
ENST00000505810.5	ENSG00000183111.11	ENSG00000183111	ARHGEF37	0.123527603316893	-2.451992488507	1.35675596014032	0.17565769211249	0.805794203492029	Transcript	Caudate
ENST00000588163.1	ENSG00000196867.7	ENSG00000196867	ZFP28	0.169875508245113	-2.34659458107921	1.35673906548926	0.175663057553853	0.805794203492029	Transcript	Caudate
ENST00000331373.9	ENSG00000185900.9	ENSG00000185900	POMK	0.0343486074758239	4.40445143318746	1.35673759215571	0.175663525464258	0.805794203492029	Transcript	Caudate
ENST00000524216.1	ENSG00000151914.19	ENSG00000151914	DST	-0.0866277576550359	-0.979849285219192	-1.35670105988916	0.175675127906532	0.805794203492029	Transcript	Caudate
ENST00000302287.7	ENSG00000170419.10	ENSG00000170419	VSTM2A	0.0762962783588592	2.8926567028304	1.35670068565371	0.175675246764572	0.805794203492029	Transcript	Caudate
ENST00000427526.6	ENSG00000105486.13	ENSG00000105486	LIG1	-0.150482659232499	0.821193475669491	-1.35669357159462	0.1756775062176	0.805794203492029	Transcript	Caudate
ENST00000514393.5	ENSG00000175054.14	ENSG00000175054	ATR	-0.163352596078138	-1.41446148020107	-1.35665410095923	0.175690042641263	0.805800913878921	Transcript	Caudate
ENST00000393056.6	ENSG00000123454.10	ENSG00000123454	DBH	-0.102763476371369	-1.77989668085376	-1.35664163999169	0.175694000557263	0.805800913878921	Transcript	Caudate
ENST00000234420.9	ENSG00000116062.14	ENSG00000116062	MSH6	0.0467189212972255	2.64655445380958	1.35658610944927	0.175711639262786	0.805846512216347	Transcript	Caudate
ENST00000604464.1	ENSG00000270462.1	ENSG00000270462	RP11-342K6.3	-0.0695102247992846	-1.13481042375632	-1.35656253619063	0.175719127466776	0.805846512216347	Transcript	Caudate
ENST00000491899.1	ENSG00000135912.10	ENSG00000135912	TTLL4	0.202472729930432	-2.4266401203622	1.35653935623652	0.175726490967936	0.805846512216347	Transcript	Caudate
ENST00000216127.4	ENSG00000100302.6	ENSG00000100302	RASD2	0.0882054054781782	8.01294241655882	1.35645215069626	0.175754195339911	0.805919386328005	Transcript	Caudate
ENST00000437646.1	ENSG00000227078.1	ENSG00000227078	AC004448.2	0.124125707151116	-1.20196604230616	1.35641891284939	0.175764755548942	0.805919386328005	Transcript	Caudate
ENST00000604030.6	ENSG00000109686.17	ENSG00000109686	SH3D19	-0.157952083512217	0.984027296079309	-1.35639905783568	0.175771064039063	0.805919386328005	Transcript	Caudate
ENST00000396481.6	ENSG00000172995.16	ENSG00000172995	ARPP21	0.103407946873285	4.42451183136749	1.35634391545485	0.175788585196449	0.805919386328005	Transcript	Caudate
ENST00000488767.1	ENSG00000112511.17	ENSG00000112511	PHF1	-0.0691230331165908	-0.14975285000746	-1.3563395535831	0.175789971210577	0.805919386328005	Transcript	Caudate
ENST00000523222.5	ENSG00000066855.15	ENSG00000066855	MTFR1	-0.146760284050082	-1.36700123067329	-1.35631894924145	0.175796518489524	0.805919386328005	Transcript	Caudate
ENST00000531388.1	ENSG00000172508.10	ENSG00000172508	CARNS1	0.11274395221784	5.71894556338329	1.35629643797752	0.175803671924809	0.805919386328005	Transcript	Caudate
ENST00000585461.1	ENSG00000129990.14	ENSG00000129990	SYT5	0.209893924283746	-0.840580462077745	1.35623354433048	0.175823658880513	0.805919386328005	Transcript	Caudate
ENST00000487263.5	ENSG00000143033.17	ENSG00000143033	MTF2	0.136700219883405	-2.10932122895912	1.35621263984657	0.175830302487697	0.805919386328005	Transcript	Caudate
ENST00000482415.6	ENSG00000109685.17	ENSG00000109685	WHSC1	0.103333091534544	-0.611696971868149	1.35614844166996	0.175850706341209	0.805919386328005	Transcript	Caudate
ENST00000340080.8	ENSG00000164654.15	ENSG00000164654	MIOS	0.0570220415478133	3.43258627524799	1.35612972152422	0.175856656425174	0.805919386328005	Transcript	Caudate
ENST00000392994.7	ENSG00000241343.9	ENSG00000241343	RPL36A	-0.129505190823561	-2.3033350064023	-1.35612483517053	0.17585820954765	0.805919386328005	Transcript	Caudate
ENST00000480655.5	ENSG00000244005.12	ENSG00000244005	NFS1	-0.0601916967623339	0.522735382260232	-1.35609676692045	0.175867131210882	0.805919386328005	Transcript	Caudate
ENST00000560409.5	ENSG00000140612.13	ENSG00000140612	SEC11A	-0.154103735290701	-0.290106238914532	-1.3560627493107	0.175877944368308	0.805919386328005	Transcript	Caudate
ENST00000505309.1	ENSG00000250722.5	ENSG00000250722	SEPP1	0.206528874119244	-2.28677435428542	1.35605012647519	0.175881956908155	0.805919386328005	Transcript	Caudate
ENST00000593380.1	ENSG00000105072.8	ENSG00000105072	C19orf44	0.326364477127739	-0.526975296226038	1.35602774506312	0.175889071667314	0.805919386328005	Transcript	Caudate
ENST00000374902.8	ENSG00000136891.13	ENSG00000136891	TEX10	0.0421882565713888	3.22065569877535	1.35598837742923	0.175901586647785	0.805919386328005	Transcript	Caudate
ENST00000503898.1	ENSG00000174720.15	ENSG00000174720	LARP7	-0.13773759256143	-1.98524257980443	-1.3559745892765	0.175905970062549	0.805919386328005	Transcript	Caudate
ENST00000513995.1	ENSG00000175920.15	ENSG00000175920	DOK7	-0.182941512216552	-2.29582973046787	-1.35597150177956	0.175906951625089	0.805919386328005	Transcript	Caudate
ENST00000332591.6	ENSG00000127081.13	ENSG00000127081	ZNF484	0.0739556218095505	2.09699387794101	1.35596999505234	0.175907430638225	0.805919386328005	Transcript	Caudate
ENST00000406955.5	ENSG00000128242.12	ENSG00000128242	GAL3ST1	0.379838397102724	-3.78572525584677	1.35594667465402	0.175914844697382	0.805919386328005	Transcript	Caudate
ENST00000575396.1	ENSG00000205629.11	ENSG00000205629	LCMT1	-0.257032615236127	-3.29268909674219	-1.35594564929997	0.175915170684987	0.805919386328005	Transcript	Caudate
ENST00000494580.1	ENSG00000183230.16	ENSG00000183230	CTNNA3	0.15405917748543	-0.367336017631757	1.35594377377447	0.17591576696611	0.805919386328005	Transcript	Caudate
ENST00000493901.5	ENSG00000142733.14	ENSG00000142733	MAP3K6	-0.210187132723293	0.449136307905549	-1.35591469350729	0.175925012576219	0.805919386328005	Transcript	Caudate
ENST00000561573.1	ENSG00000261147.1	ENSG00000261147	RP11-697E2.6	-0.0874171433835085	0.528892764981293	-1.35589805782071	0.175930301792708	0.805919386328005	Transcript	Caudate
ENST00000453527.6	ENSG00000164733.20	ENSG00000164733	CTSB	0.128537122202005	5.25705779395898	1.35582715459839	0.175952846380773	0.805951322290456	Transcript	Caudate
ENST00000511593.6	ENSG00000130844.16	ENSG00000130844	ZNF331	0.394551118295649	-3.12573354202478	1.35580709944138	0.17595922356729	0.805951322290456	Transcript	Caudate
ENST00000607122.1	ENSG00000272444.1	ENSG00000272444	RP11-1017G21.6	-0.0606645430022059	-0.232364723084757	-1.35576018749784	0.175974141414386	0.805951322290456	Transcript	Caudate
ENST00000525772.5	ENSG00000137509.10	ENSG00000137509	PRCP	-0.187364267983815	-0.622016728988044	-1.35574009380257	0.175980531434433	0.805951322290456	Transcript	Caudate
ENST00000471251.5	ENSG00000182180.13	ENSG00000182180	MRPS16	0.0781871731852002	0.79509106553692	1.35570121513238	0.175992895779992	0.805951322290456	Transcript	Caudate
ENST00000594108.1	ENSG00000099326.8	ENSG00000099326	MZF1	0.109233689835893	-0.267337051379959	1.35564999410344	0.176009186283105	0.805951322290456	Transcript	Caudate
ENST00000512587.1	ENSG00000116747.12	ENSG00000116747	TROVE2	-0.103596935617592	-1.37169916337683	-1.35563659642404	0.176013447510993	0.805951322290456	Transcript	Caudate
ENST00000460382.5	ENSG00000140718.19	ENSG00000140718	FTO	0.0871457948864077	3.65818327556015	1.35563010982012	0.176015510649575	0.805951322290456	Transcript	Caudate
ENST00000453572.1	ENSG00000232184.1	ENSG00000232184	RP11-370K11.1	-0.0608029017159764	-0.23807923916626	-1.35562981814482	0.176015603420666	0.805951322290456	Transcript	Caudate
ENST00000334018.10	ENSG00000186998.15	ENSG00000186998	EMID1	0.0893823104458794	2.6226521855833	1.3556269344403	0.176016520622051	0.805951322290456	Transcript	Caudate
ENST00000532496.1	ENSG00000162302.12	ENSG00000162302	RPS6KA4	0.0936130003942214	0.0781554109868916	1.35560831822295	0.176022441848902	0.805951322290456	Transcript	Caudate
ENST00000417586.1	ENSG00000227370.1	ENSG00000227370	RP4-669P10.19	-0.102590000286905	-1.46375472167447	-1.35559248407216	0.176027478306182	0.805951322290456	Transcript	Caudate
ENST00000287263.8	ENSG00000156675.15	ENSG00000156675	RAB11FIP1	-0.0877533478060041	1.43564101522107	-1.3555637254374	0.176036626002556	0.805958787833718	Transcript	Caudate
ENST00000395726.8	ENSG00000108591.9	ENSG00000108591	DRG2	-0.325156425388128	-2.99114842117754	-1.35537467974276	0.176096767500168	0.80619971067501	Transcript	Caudate
ENST00000537570.1	ENSG00000256664.1	ENSG00000256664	RP11-611O2.3	0.0624137501497514	1.15320156102347	1.35531291652594	0.176116419692797	0.806255254217888	Transcript	Caudate
ENST00000309235.5	ENSG00000173258.12	ENSG00000173258	ZNF483	0.0404552877208535	7.14738189867218	1.35526973559737	0.176130160235956	0.806283730833794	Transcript	Caudate
ENST00000621198.4	ENSG00000157152.16	ENSG00000157152	SYN2	-0.175024783204239	0.671697364322237	-1.35523418778166	0.176141472459074	0.806287789771447	Transcript	Caudate
ENST00000548849.5	ENSG00000062485.18	ENSG00000062485	CS	0.325540804927354	-2.67939094762581	1.35519416878626	0.176154208176497	0.806287789771447	Transcript	Caudate
ENST00000612674.1	ENSG00000152484.13	ENSG00000152484	USP12	0.0935123298496475	-2.06739893151982	1.35516999104291	0.176161902879221	0.806287789771447	Transcript	Caudate
ENST00000399121.9	ENSG00000134769.21	ENSG00000134769	DTNA	-0.409473952786676	-4.51628226581661	-1.35516158672541	0.176164577659427	0.806287789771447	Transcript	Caudate
ENST00000548573.5	ENSG00000066117.14	ENSG00000066117	SMARCD1	-0.0379219404669277	3.23113777177565	-1.35514879768094	0.176168647992705	0.806287789771447	Transcript	Caudate
ENST00000607652.5	ENSG00000118298.10	ENSG00000118298	CA14	0.117842133788304	-0.714446467173838	1.35498947549966	0.176219360916763	0.806416363119591	Transcript	Caudate
ENST00000363593.1	ENSG00000200463.1	ENSG00000200463	SNORD118	0.212992828726441	-3.14929174755571	1.35498628991109	0.176220375014479	0.806416363119591	Transcript	Caudate
ENST00000407599.3	ENSG00000215274.5	ENSG00000215274	GAGE10	-0.152532622114279	-2.83745597370121	-1.35493340948341	0.176237209565572	0.806416363119591	Transcript	Caudate
ENST00000569863.5	ENSG00000102900.12	ENSG00000102900	NUP93	0.229569311858633	-1.25032621262385	1.35492600566661	0.176239566676077	0.806416363119591	Transcript	Caudate
ENST00000584747.5	ENSG00000242338.6	ENSG00000242338	BMS1P4	-0.0797514464032456	0.1883869236638	-1.35485814185494	0.176261173186192	0.806416363119591	Transcript	Caudate
ENST00000591269.1	ENSG00000177150.12	ENSG00000177150	FAM210A	-0.166806991926723	-2.32714104393838	-1.35485474980303	0.176262253201186	0.806416363119591	Transcript	Caudate
ENST00000520399.1	ENSG00000113719.15	ENSG00000113719	ERGIC1	-0.0336528547674247	2.13606303606676	-1.35479359650528	0.176281725002283	0.806416363119591	Transcript	Caudate
ENST00000637520.1	ENSG00000131089.14	ENSG00000131089	ARHGEF9	0.0717978832689663	3.34789060691351	1.35477927844894	0.176286284242394	0.806416363119591	Transcript	Caudate
ENST00000490774.2	ENSG00000101901.11	ENSG00000101901	ALG13	0.105107555484965	-1.47296731755115	1.35477321972454	0.176288213523794	0.806416363119591	Transcript	Caudate
ENST00000318803.6	ENSG00000117069.14	ENSG00000117069	ST6GALNAC5	-0.121892776975438	1.14303782016072	-1.35477102877409	0.176288911192683	0.806416363119591	Transcript	Caudate
ENST00000488153.5	ENSG00000185420.18	ENSG00000185420	SMYD3	-0.150382589757544	-2.42897313926181	-1.35476384540564	0.176291198622064	0.806416363119591	Transcript	Caudate
ENST00000394114.2	ENSG00000108349.15	ENSG00000108349	CASC3	-0.0549551334323639	1.58695017017298	-1.35476222691697	0.176291714007097	0.806416363119591	Transcript	Caudate
ENST00000618063.1	ENSG00000176723.9	ENSG00000176723	ZNF843	-0.107012131017888	-1.31291749578283	-1.35474214959692	0.176298107441994	0.806416363119591	Transcript	Caudate
ENST00000461414.2	ENSG00000122194.18	ENSG00000122194	PLG	-0.114245462534852	-1.96722079083072	-1.35471450173435	0.176306911929397	0.806416363119591	Transcript	Caudate
ENST00000574167.1	ENSG00000132382.14	ENSG00000132382	MYBBP1A	0.172756141151002	-1.84927672433216	1.35470618110431	0.176309561706148	0.806416363119591	Transcript	Caudate
ENST00000533826.1	ENSG00000110080.18	ENSG00000110080	ST3GAL4	-0.192416228468384	-1.6043479367633	-1.35465559817026	0.176325670921203	0.806431054875223	Transcript	Caudate
ENST00000376442.7	ENSG00000204560.9	ENSG00000204560	DHX16	0.0311645557007878	4.0088181541825	1.35464885997929	0.176327816925085	0.806431054875223	Transcript	Caudate
ENST00000459774.1	ENSG00000178568.14	ENSG00000178568	ERBB4	0.0696915340543367	-1.03109600902216	1.35460934804662	0.176340401224299	0.806434334376571	Transcript	Caudate
ENST00000274400.9	ENSG00000145736.14	ENSG00000145736	GTF2H2	0.122320074758752	2.14530049063333	1.3545655204865	0.176354360809639	0.806434334376571	Transcript	Caudate
ENST00000490822.1	ENSG00000204344.14	ENSG00000204344	STK19	-0.287509457038338	-3.25594078047781	-1.35456375543716	0.176354923015612	0.806434334376571	Transcript	Caudate
ENST00000416500.5	ENSG00000136167.13	ENSG00000136167	LCP1	-0.238278498734851	-1.90802465216609	-1.35453263589142	0.176364835476941	0.806434334376571	Transcript	Caudate
ENST00000240618.10	ENSG00000213809.8	ENSG00000213809	KLRK1	0.125756081272867	-0.559677924814019	1.35451071353676	0.176371818621369	0.806434334376571	Transcript	Caudate
ENST00000489519.1	ENSG00000160325.14	ENSG00000160325	CACFD1	0.0664655962080225	0.238285933247096	1.35446370974754	0.176386791900608	0.806434334376571	Transcript	Caudate
ENST00000489271.5	ENSG00000151092.16	ENSG00000151092	NGLY1	0.0754793218235189	-0.104060219611209	1.35443552129529	0.176395771921604	0.806434334376571	Transcript	Caudate
ENST00000557112.1	ENSG00000179476.7	ENSG00000179476	C14orf28	0.271462486647342	-2.9949222445104	1.35442272003394	0.176399850144091	0.806434334376571	Transcript	Caudate
ENST00000637807.1	ENSG00000283321.1	ENSG00000283321	RP11-507K12.1	-0.275104674202888	-2.27348467359587	-1.35440652746104	0.176405008870793	0.806434334376571	Transcript	Caudate
ENST00000455532.5	ENSG00000089123.15	ENSG00000089123	TASP1	-0.0465120827550016	2.24235048600478	-1.3543655775789	0.176418055432877	0.806434334376571	Transcript	Caudate
ENST00000370305.5	ENSG00000135297.15	ENSG00000135297	MTO1	0.135846781675888	0.971213590568443	1.35426810061342	0.176449114331579	0.806434334376571	Transcript	Caudate
ENST00000458345.5	ENSG00000076685.18	ENSG00000076685	NT5C2	-0.0722603025906913	0.149034144993699	-1.35425896310443	0.176452026008296	0.806434334376571	Transcript	Caudate
ENST00000591511.1	ENSG00000267680.5	ENSG00000267680	ZNF224	-0.0996393328564541	-1.04651234765427	-1.35425533308783	0.176453182726829	0.806434334376571	Transcript	Caudate
ENST00000555528.5	ENSG00000142208.15	ENSG00000142208	AKT1	0.363529134882057	-0.479169842418661	1.35424698587723	0.176455842618617	0.806434334376571	Transcript	Caudate
ENST00000531352.5	ENSG00000078124.11	ENSG00000078124	ACER3	-0.433888445277536	-3.61577145951268	-1.35420618894199	0.176468843253371	0.806434334376571	Transcript	Caudate
ENST00000494928.1	ENSG00000172943.19	ENSG00000172943	PHF8	0.129501822167354	-2.02642582507946	1.35417482196783	0.176478839358592	0.806434334376571	Transcript	Caudate
ENST00000580459.1	ENSG00000264920.1	ENSG00000264920	RP11-6N17.4	0.125570160214003	3.63382792379648	1.35416937018174	0.176480576790543	0.806434334376571	Transcript	Caudate
ENST00000611387.1	ENSG00000112530.11	ENSG00000112530	PACRG	0.0963829107976466	-1.31348340147305	1.35416926232771	0.176480611162717	0.806434334376571	Transcript	Caudate
ENST00000476642.5	ENSG00000231389.7	ENSG00000231389	HLA-DPA1	0.359502123533747	-2.60949025553454	1.35410192102815	0.176502073247748	0.806434334376571	Transcript	Caudate
ENST00000396165.8	ENSG00000150527.16	ENSG00000150527	CTAGE5	-0.0959534531530346	1.71240956109926	-1.35405869872707	0.176515849489078	0.806434334376571	Transcript	Caudate
ENST00000448580.1	ENSG00000231081.1	ENSG00000231081	RP4-760C5.3	-0.0575683681415503	0.513789379338557	-1.3540003516063	0.176534447739344	0.806434334376571	Transcript	Caudate
ENST00000440205.5	ENSG00000185433.8	ENSG00000185433	LINC00158	0.139539141314104	-2.43248616695979	1.35399614110299	0.176535789901608	0.806434334376571	Transcript	Caudate
ENST00000507186.1	ENSG00000164292.12	ENSG00000164292	RHOBTB3	-0.114131257015537	-2.07402104906958	-1.35399493107899	0.176536175616659	0.806434334376571	Transcript	Caudate
ENST00000434274.2	ENSG00000169756.16	ENSG00000169756	LIMS1	-0.113415479374118	-2.0084201294209	-1.35397726994979	0.176541805463825	0.806434334376571	Transcript	Caudate
ENST00000569441.5	ENSG00000161999.11	ENSG00000161999	JMJD8	-0.233884113694344	-2.13229693089794	-1.35397089126574	0.176543838833214	0.806434334376571	Transcript	Caudate
ENST00000525557.5	ENSG00000140090.17	ENSG00000140090	SLC24A4	0.362625211870969	-3.4062310840037	1.35396476630378	0.176545791338661	0.806434334376571	Transcript	Caudate
ENST00000561317.1	ENSG00000166068.12	ENSG00000166068	SPRED1	0.131475872395267	0.191493229319696	1.35395563879964	0.176548701019619	0.806434334376571	Transcript	Caudate
ENST00000584646.5	ENSG00000132199.18	ENSG00000132199	ENOSF1	0.140497865973932	-0.749761539267894	1.35394298381582	0.176552735255777	0.806434334376571	Transcript	Caudate
ENST00000534079.5	ENSG00000166012.15	ENSG00000166012	TAF1D	-0.0513863877205329	3.35061919631707	-1.35394148839266	0.176553211980835	0.806434334376571	Transcript	Caudate
ENST00000351288.10	ENSG00000136699.19	ENSG00000136699	SMPD4	0.0536598065450133	2.90392231977293	1.35392854486352	0.176557338280992	0.806434334376571	Transcript	Caudate
ENST00000350092.8	ENSG00000011304.18	ENSG00000011304	PTBP1	-0.420537847518492	-2.76785774495548	-1.35391485322264	0.176561703152101	0.806434334376571	Transcript	Caudate
ENST00000473670.1	ENSG00000104327.7	ENSG00000104327	CALB1	0.172970960523634	-1.01599386949575	1.3538000596935	0.176598302304242	0.806548805305891	Transcript	Caudate
ENST00000587194.1	ENSG00000134440.11	ENSG00000134440	NARS	0.441925617463249	-1.50980849970923	1.35378444315123	0.176603281701232	0.806548805305891	Transcript	Caudate
ENST00000635226.1	ENSG00000080503.21	ENSG00000080503	SMARCA2	0.0692819112152667	-0.557849228409684	1.35376546370442	0.176609333515207	0.806548805305891	Transcript	Caudate
ENST00000611299.4	ENSG00000164674.15	ENSG00000164674	SYTL3	0.29141305161611	-1.00843658591816	1.35373179660062	0.176620069038547	0.806553858685124	Transcript	Caudate
ENST00000475629.5	ENSG00000178467.17	ENSG00000178467	P4HTM	-0.0807054325247208	-0.339148208323675	-1.35371481106005	0.176625485450567	0.806553858685124	Transcript	Caudate
ENST00000623179.1	ENSG00000279407.1	ENSG00000279407	AC007191.4	0.0489738711033737	1.99649975405967	1.35359572701413	0.176663462901653	0.806692923273577	Transcript	Caudate
ENST00000361300.4	ENSG00000087495.16	ENSG00000087495	PHACTR3	0.101438712978344	1.30517869579007	1.35355489338863	0.176676486682398	0.806696410720711	Transcript	Caudate
ENST00000609179.5	ENSG00000125841.12	ENSG00000125841	NRSN2	-0.165301273152869	-2.44127602318416	-1.35354615236519	0.176679274702878	0.806696410720711	Transcript	Caudate
ENST00000556854.5	ENSG00000100814.17	ENSG00000100814	CCNB1IP1	0.13556812037938	-0.77301420790911	1.35348307513789	0.176699394673032	0.806721542421913	Transcript	Caudate
ENST00000544738.5	ENSG00000111364.15	ENSG00000111364	DDX55	-0.287164861452972	-3.22677088923179	-1.3534817183481	0.176699827471984	0.806721542421913	Transcript	Caudate
ENST00000561217.1	ENSG00000185215.8	ENSG00000185215	TNFAIP2	-0.100746009994234	-0.160512200756524	-1.3533527800586	0.176740960790608	0.806798960067032	Transcript	Caudate
ENST00000564798.1	ENSG00000087258.13	ENSG00000087258	GNAO1	0.0781415738983619	3.4496088024395	1.35325890191653	0.176770913883303	0.806798960067032	Transcript	Caudate
ENST00000380799.1	ENSG00000164975.15	ENSG00000164975	SNAPC3	0.09754157180822	-1.10952083041589	1.35325810582994	0.176771167901746	0.806798960067032	Transcript	Caudate
ENST00000453430.5	ENSG00000167930.15	ENSG00000167930	FAM234A	0.172649807215765	-1.59664849762898	1.35320565567703	0.176787904504838	0.806798960067032	Transcript	Caudate
ENST00000534643.5	ENSG00000204160.11	ENSG00000204160	ZDHHC18	0.26388740222116	-1.83799400049473	1.35317308758621	0.176798297429689	0.806798960067032	Transcript	Caudate
ENST00000598034.5	ENSG00000130755.12	ENSG00000130755	GMFG	-0.0563084170196898	-0.0764928289661918	-1.35311526946787	0.176816749110858	0.806798960067032	Transcript	Caudate
ENST00000582596.5	ENSG00000263961.6	ENSG00000263961	C1orf186	-0.0575753676896771	-0.171770394534375	-1.3530248785085	0.176845598753451	0.806798960067032	Transcript	Caudate
ENST00000439685.6	ENSG00000091986.15	ENSG00000091986	CCDC80	0.2494039083158	1.49633412744518	1.35302138959038	0.176846712365039	0.806798960067032	Transcript	Caudate
ENST00000570073.2	ENSG00000259810.2	ENSG00000259810	AC002519.8	-0.0481817915447234	0.735844286352871	-1.35300567123873	0.176851729497833	0.806798960067032	Transcript	Caudate
ENST00000433001.1	ENSG00000234494.7	ENSG00000234494	SP2-AS1	-0.257012765444529	-2.7717606321118	-1.35300347346929	0.176852431011246	0.806798960067032	Transcript	Caudate
ENST00000436200.2	ENSG00000223745.7	ENSG00000223745	CCDC18-AS1	0.183973960742861	-1.84873468050665	1.35295198693218	0.176868865767574	0.806798960067032	Transcript	Caudate
ENST00000575601.5	ENSG00000261879.5	ENSG00000261879	RP11-333E1.1	0.0879756077879662	-1.15503545058051	1.35293834119994	0.176873221744049	0.806798960067032	Transcript	Caudate
ENST00000463830.1	ENSG00000144426.18	ENSG00000144426	NBEAL1	0.0959462766077397	-1.45323064238133	1.35290754372817	0.17688305317594	0.806798960067032	Transcript	Caudate
ENST00000357495.3	ENSG00000139675.11	ENSG00000139675	HNRNPA1L2	0.0374667916225628	2.04193703678916	1.35290387057785	0.176884225777632	0.806798960067032	Transcript	Caudate
ENST00000521111.1	ENSG00000164683.16	ENSG00000164683	HEY1	0.17402127725539	-2.06910590811813	1.35289419939646	0.176887313194372	0.806798960067032	Transcript	Caudate
ENST00000484393.1	ENSG00000127603.23	ENSG00000127603	MACF1	-0.0986955107147958	-0.904019060165828	-1.35288830028151	0.176889196440787	0.806798960067032	Transcript	Caudate
ENST00000612790.1	ENSG00000060982.14	ENSG00000060982	BCAT1	0.3091773727601	-2.52383440077326	1.35287496980534	0.176893452146516	0.806798960067032	Transcript	Caudate
ENST00000312352.11	ENSG00000152556.15	ENSG00000152556	PFKM	-0.391549771069215	-4.6605023391333	-1.35285027400605	0.176901336392416	0.806798960067032	Transcript	Caudate
ENST00000563087.2	ENSG00000260279.2	ENSG00000260279	AC137932.5	0.0771512960870604	-1.09771984156284	1.35284536168973	0.176902904703018	0.806798960067032	Transcript	Caudate
ENST00000412265.5	ENSG00000143774.16	ENSG00000143774	GUK1	0.115011621061015	1.02782040087649	1.35281980512477	0.176911064083118	0.806798960067032	Transcript	Caudate
ENST00000382185.6	ENSG00000080503.21	ENSG00000080503	SMARCA2	0.436339706152598	-3.10962276133958	1.35281095242596	0.176913890527602	0.806798960067032	Transcript	Caudate
ENST00000564832.1	ENSG00000260838.3	ENSG00000260838	RP11-531A24.3	0.0561471804746118	0.80865503284228	1.35276992568327	0.176926989777567	0.806798960067032	Transcript	Caudate
ENST00000260045.7	ENSG00000137492.7	ENSG00000137492	THAP12	-0.0254950033475407	4.72215107123505	-1.35274429885331	0.176935172424577	0.806798960067032	Transcript	Caudate
ENST00000343439.9	ENSG00000123636.17	ENSG00000123636	BAZ2B	-0.226495840367856	0.370114960030734	-1.35269310838373	0.176951518389353	0.806798960067032	Transcript	Caudate
ENST00000553071.1	ENSG00000161638.10	ENSG00000161638	ITGA5	0.282331757839239	-3.35880897193425	1.35266655720477	0.176959997065385	0.806798960067032	Transcript	Caudate
ENST00000418351.1	ENSG00000185607.5	ENSG00000185607	ACTBP7	0.0699875522634902	0.463857696916251	1.35263848283627	0.176968962477096	0.806798960067032	Transcript	Caudate
ENST00000436439.6	ENSG00000117305.14	ENSG00000117305	HMGCL	-0.0944179755449793	1.26700026016858	-1.35262977794268	0.176971742411112	0.806798960067032	Transcript	Caudate
ENST00000327739.7	ENSG00000173124.14	ENSG00000173124	ACSM6	-0.0950904831741262	-0.24406960670204	-1.35262900180027	0.176971990276117	0.806798960067032	Transcript	Caudate
ENST00000473118.5	ENSG00000120948.15	ENSG00000120948	TARDBP	0.360985610727614	-3.12216509906632	1.35259926130496	0.176981488249353	0.806798960067032	Transcript	Caudate
ENST00000477463.1	ENSG00000204128.5	ENSG00000204128	C2orf72	0.0818601848967435	1.57915726717268	1.35252045152157	0.177006658914481	0.806798960067032	Transcript	Caudate
ENST00000257572.5	ENSG00000135116.9	ENSG00000135116	HRK	-0.051139163990259	1.70587862850065	-1.35250157961995	0.177012686714688	0.806798960067032	Transcript	Caudate
ENST00000434090.2	ENSG00000130653.15	ENSG00000130653	PNPLA7	-0.0892268690913083	0.720557212457511	-1.35244625573865	0.177030358383741	0.806798960067032	Transcript	Caudate
ENST00000581392.2	ENSG00000265802.2	ENSG00000265802	RN7SL49P	-0.0763561480255161	-1.32159020191622	-1.35243716322073	0.177033262860941	0.806798960067032	Transcript	Caudate
ENST00000535179.1	ENSG00000171681.12	ENSG00000171681	ATF7IP	0.0905835553964046	-1.20054291431959	1.35239659956798	0.177046220784499	0.806798960067032	Transcript	Caudate
ENST00000560183.1	ENSG00000103740.9	ENSG00000103740	ACSBG1	-0.144482400076631	-2.00776326949	-1.35238723174901	0.177049213403843	0.806798960067032	Transcript	Caudate
ENST00000512374.1	ENSG00000079215.13	ENSG00000079215	SLC1A3	-0.105509226423223	1.46506773118712	-1.35238578195082	0.177049676556021	0.806798960067032	Transcript	Caudate
ENST00000478268.1	ENSG00000157601.13	ENSG00000157601	MX1	-0.0650229285214377	0.413907822880379	-1.35238074353201	0.177051286135127	0.806798960067032	Transcript	Caudate
ENST00000488166.1	ENSG00000205726.14	ENSG00000205726	ITSN1	0.0921209950812884	-0.901313608622041	1.3523309069194	0.177067207586553	0.806798960067032	Transcript	Caudate
ENST00000599180.2	ENSG00000126262.4	ENSG00000126262	FFAR2	-0.354010156158472	-4.67321268964604	-1.35232840244671	0.177068007726179	0.806798960067032	Transcript	Caudate
ENST00000469237.5	ENSG00000164896.19	ENSG00000164896	FASTK	-0.331058589068779	-3.93800411468689	-1.35229892716329	0.17707742481872	0.806798960067032	Transcript	Caudate
ENST00000559664.5	ENSG00000140199.11	ENSG00000140199	SLC12A6	0.0376485466705633	4.19941510052231	1.35229241729848	0.177079504713489	0.806798960067032	Transcript	Caudate
ENST00000223836.10	ENSG00000106992.17	ENSG00000106992	AK1	-0.204582719511866	0.0668352830502087	-1.35225285490368	0.177092145248766	0.806798960067032	Transcript	Caudate
ENST00000582482.1	ENSG00000108465.14	ENSG00000108465	CDK5RAP3	-0.0503981076623624	0.961214327987734	-1.35224623125983	0.177094261627546	0.806798960067032	Transcript	Caudate
ENST00000532381.1	ENSG00000166387.11	ENSG00000166387	PPFIBP2	0.120411285716544	-1.25592518146816	1.35217682523702	0.177116439294681	0.806798960067032	Transcript	Caudate
ENST00000542214.2	ENSG00000114405.10	ENSG00000114405	C3orf14	0.134505913121473	1.87060795535826	1.35210533737493	0.177139284354098	0.806798960067032	Transcript	Caudate
ENST00000594682.6	ENSG00000167766.18	ENSG00000167766	ZNF83	-0.390924999710634	-0.129190193648942	-1.35210389199163	0.177139746271563	0.806798960067032	Transcript	Caudate
ENST00000379819.5	ENSG00000137074.18	ENSG00000137074	APTX	0.428398826086868	-2.67977435115136	1.35204670648471	0.177158022412686	0.806798960067032	Transcript	Caudate
ENST00000413533.1	ENSG00000225358.1	ENSG00000225358	MIPEPP1	-0.124982024597283	-2.42455098719955	-1.35204385276758	0.17715893448031	0.806798960067032	Transcript	Caudate
ENST00000437322.2	ENSG00000234390.4	ENSG00000234390	USP27X-AS1	-0.0506389560212638	0.3300849284955	-1.35203520833226	0.177161697322725	0.806798960067032	Transcript	Caudate
ENST00000439365.6	ENSG00000130751.9	ENSG00000130751	NPAS1	0.262233039341454	-3.23177816783553	1.35196857082515	0.177182996375108	0.806798960067032	Transcript	Caudate
ENST00000437633.5	ENSG00000128512.19	ENSG00000128512	DOCK4	0.0898520060700874	5.03083451796317	1.35192480197409	0.177196987061744	0.806798960067032	Transcript	Caudate
ENST00000328434.7	ENSG00000183978.7	ENSG00000183978	COA3	0.0336322077961418	4.23390142500231	1.35191675016232	0.177199560908445	0.806798960067032	Transcript	Caudate
ENST00000448602.5	ENSG00000155849.15	ENSG00000155849	ELMO1	0.0798225113628095	4.58365715918037	1.35189538748332	0.177206389849974	0.806798960067032	Transcript	Caudate
ENST00000378943.7	ENSG00000198814.12	ENSG00000198814	GK	0.360237212306142	-0.713564878162349	1.35186594590426	0.177215801671012	0.806798960067032	Transcript	Caudate
ENST00000359788.8	ENSG00000197372.9	ENSG00000197372	ZNF675	0.0501649479508104	2.5896780530724	1.35182581294718	0.177228631890979	0.806798960067032	Transcript	Caudate
ENST00000566568.1	ENSG00000103507.13	ENSG00000103507	BCKDK	0.0749085329550913	0.297144404851758	1.35181364882851	0.177232520810078	0.806798960067032	Transcript	Caudate
ENST00000479522.5	ENSG00000026103.20	ENSG00000026103	FAS	-0.294559167860504	-3.55805696919799	-1.35176676750601	0.177247509559856	0.806798960067032	Transcript	Caudate
ENST00000408338.1	ENSG00000221265.1	ENSG00000221265	MIR1255A	0.126535385151781	-1.94251401456653	1.35176244426292	0.177248891821348	0.806798960067032	Transcript	Caudate
ENST00000622142.4	ENSG00000019485.12	ENSG00000019485	PRDM11	-0.0332189341146359	3.6511843375273	-1.35174589611312	0.177254182801228	0.806798960067032	Transcript	Caudate
ENST00000553775.1	ENSG00000254718.6	ENSG00000254718	CTD-2184C24.2	0.164671163051125	-1.94107623259709	1.35171987009941	0.177262504400347	0.806798960067032	Transcript	Caudate
ENST00000375882.6	ENSG00000204435.13	ENSG00000204435	CSNK2B	-0.0255046506603121	4.86980493666663	-1.35166494379643	0.177280067582862	0.806798960067032	Transcript	Caudate
ENST00000582391.1	ENSG00000141219.15	ENSG00000141219	C17orf80	0.144490853454835	-1.96890603401588	1.35165374606177	0.177283648319541	0.806798960067032	Transcript	Caudate
ENST00000417225.6	ENSG00000121671.11	ENSG00000121671	CRY2	0.365262210574226	-2.16018237426419	1.35165029453967	0.177284752035096	0.806798960067032	Transcript	Caudate
ENST00000463526.1	ENSG00000184220.11	ENSG00000184220	CMSS1	0.119656658918354	-1.63173616526437	1.35164079570011	0.177287789567001	0.806798960067032	Transcript	Caudate
ENST00000632314.1	ENSG00000151474.20	ENSG00000151474	FRMD4A	-0.0679172357626479	-0.0512282418526035	-1.35160060873675	0.177300640955091	0.806798960067032	Transcript	Caudate
ENST00000400169.1	ENSG00000154639.18	ENSG00000154639	CXADR	-0.112164716744036	1.04083270778651	-1.35158548383255	0.177305477928269	0.806798960067032	Transcript	Caudate
ENST00000598735.1	ENSG00000268093.1	ENSG00000268093	AC022154.7	0.0609632760148663	-0.0430451575980948	1.35158400826878	0.177305949821658	0.806798960067032	Transcript	Caudate
ENST00000524568.1	ENSG00000213619.9	ENSG00000213619	NDUFS3	-0.20679891126101	-1.74752050293113	-1.3515718009436	0.177309853827233	0.806798960067032	Transcript	Caudate
ENST00000554898.1	ENSG00000258957.1	ENSG00000258957	RP11-363J20.1	0.0860446801134804	-0.918043628074393	1.35154929199301	0.177317052548043	0.806798960067032	Transcript	Caudate
ENST00000526307.5	ENSG00000110075.14	ENSG00000110075	PPP6R3	0.0455157777902463	2.12250315751621	1.35154590442165	0.177318135966222	0.806798960067032	Transcript	Caudate
ENST00000335503.3	ENSG00000146731.10	ENSG00000146731	CCT6A	0.152638208155785	0.935962885499816	1.3515434474392	0.177318921765152	0.806798960067032	Transcript	Caudate
ENST00000262059.8	ENSG00000012822.15	ENSG00000012822	CALCOCO1	-0.0730259943147552	1.7075934251776	-1.35150334546658	0.177331747657127	0.806798960067032	Transcript	Caudate
ENST00000309195.9	ENSG00000106853.17	ENSG00000106853	PTGR1	0.0715088872129399	3.09467216914247	1.35149252156497	0.177335209605531	0.806798960067032	Transcript	Caudate
ENST00000471811.1	ENSG00000185909.14	ENSG00000185909	KLHDC8B	-0.14024862900864	-2.43315125139545	-1.35148991153751	0.177336044411923	0.806798960067032	Transcript	Caudate
ENST00000636067.1	ENSG00000259347.6	ENSG00000259347	RP11-798K3.2	0.0791185555075807	-0.373478877118597	1.35148416777257	0.177337881541521	0.806798960067032	Transcript	Caudate
ENST00000609801.1	ENSG00000273476.1	ENSG00000273476	RP11-108L7.14	-0.0961282848450849	-1.73338108288997	-1.35145578282905	0.17734696060733	0.806798960067032	Transcript	Caudate
ENST00000625200.1	ENSG00000279777.1	ENSG00000279777	AC004813.1	-0.0495599402177078	1.08146919958473	-1.35144511791736	0.177350371922368	0.806798960067032	Transcript	Caudate
ENST00000468183.5	ENSG00000117410.13	ENSG00000117410	ATP6V0B	-0.336621551494417	-2.60388586248107	-1.35140124431736	0.177364405997817	0.806798960067032	Transcript	Caudate
ENST00000513416.5	ENSG00000091490.10	ENSG00000091490	SEL1L3	-0.17429839927215	-2.15053089976118	-1.35139451799249	0.177366557655563	0.806798960067032	Transcript	Caudate
ENST00000502959.5	ENSG00000061918.12	ENSG00000061918	GUCY1B3	0.132920348341657	2.24783519088896	1.35138648157741	0.177369128418529	0.806798960067032	Transcript	Caudate
ENST00000496823.1	ENSG00000113916.17	ENSG00000113916	BCL6	-0.145683148641346	0.153638262876999	-1.35138444412798	0.177369780181173	0.806798960067032	Transcript	Caudate
ENST00000577083.1	ENSG00000103423.13	ENSG00000103423	DNAJA3	0.0386261241911775	1.13515233967763	1.35137822925022	0.177371768278457	0.806798960067032	Transcript	Caudate
ENST00000553909.1	ENSG00000259171.1	ENSG00000259171	RP11-903H12.5	-0.319149451697059	-2.45921906207873	-1.35134129928806	0.177383582266792	0.806798960067032	Transcript	Caudate
ENST00000434685.5	ENSG00000183091.19	ENSG00000183091	NEB	0.138883971093204	-0.626950563737301	1.35133951746577	0.177384152291131	0.806798960067032	Transcript	Caudate
ENST00000217957.9	ENSG00000101842.13	ENSG00000101842	VSIG1	-0.129102639457388	-0.0460898966341558	-1.35126420820676	0.177408245794693	0.806798960067032	Transcript	Caudate
ENST00000505084.1	ENSG00000134982.16	ENSG00000134982	APC	-0.0546876498057386	0.172045135170496	-1.35122472459769	0.17742087866499	0.806798960067032	Transcript	Caudate
ENST00000443512.1	ENSG00000231213.6	ENSG00000231213	PLSCR5	0.166363402204718	-2.53708075076231	1.35120924443176	0.177425831762731	0.806798960067032	Transcript	Caudate
ENST00000495579.5	ENSG00000213676.10	ENSG00000213676	ATF6B	-0.0668654072792574	1.33922366746451	-1.35117930468158	0.177435411702022	0.806798960067032	Transcript	Caudate
ENST00000507043.1	ENSG00000167100.14	ENSG00000167100	SAMD14	0.0812383483026396	-0.0626477109362506	1.35117876837072	0.177435583311036	0.806798960067032	Transcript	Caudate
ENST00000599474.5	ENSG00000105393.15	ENSG00000105393	BABAM1	-0.238285987747407	-2.53694665746236	-1.35117828670773	0.177435737433904	0.806798960067032	Transcript	Caudate
ENST00000467622.2	ENSG00000111229.15	ENSG00000111229	ARPC3	0.10363763479362	-0.826627740695237	1.35111160000053	0.177457076860438	0.806798960067032	Transcript	Caudate
ENST00000411995.6	ENSG00000187801.14	ENSG00000187801	ZFP69B	0.120955462672838	2.42602425121754	1.35110153813124	0.177460296776946	0.806798960067032	Transcript	Caudate
ENST00000622774.1	ENSG00000226124.6	ENSG00000226124	FTCDNL1	0.0447919391273037	1.80609162506231	1.35108793341561	0.17746465051541	0.806798960067032	Transcript	Caudate
ENST00000510591.6	ENSG00000185305.10	ENSG00000185305	ARL15	-0.197174906749852	-1.67514197091694	-1.35106976847145	0.17747046372841	0.806798960067032	Transcript	Caudate
ENST00000481512.5	ENSG00000160209.18	ENSG00000160209	PDXK	0.12604799341247	1.15519132196949	1.35105761339343	0.177474353721198	0.806798960067032	Transcript	Caudate
ENST00000356017.8	ENSG00000204977.9	ENSG00000204977	TRIM13	-0.389443598041399	-3.30482030007691	-1.35105732349728	0.177474446497516	0.806798960067032	Transcript	Caudate
ENST00000376917.7	ENSG00000204655.11	ENSG00000204655	MOG	0.118743409588584	6.06946120223196	1.35102162102069	0.17748587274347	0.806798960067032	Transcript	Caudate
ENST00000353689.8	ENSG00000100814.17	ENSG00000100814	CCNB1IP1	-0.304303983587565	-0.279971247186439	-1.35101450981025	0.177488148685989	0.806798960067032	Transcript	Caudate
ENST00000489060.1	ENSG00000181458.10	ENSG00000181458	TMEM45A	0.0281869230774824	6.21864035880625	1.35101244568865	0.177488809312084	0.806798960067032	Transcript	Caudate
ENST00000579935.8	ENSG00000268043.7	ENSG00000268043	NBPF12	-0.31060266304907	-2.60107088845452	-1.35100976477429	0.177489667346631	0.806798960067032	Transcript	Caudate
ENST00000616669.4	ENSG00000135253.13	ENSG00000135253	KCP	-0.0974915117366419	-1.13819643622959	-1.35099308682025	0.177495005244664	0.806798960067032	Transcript	Caudate
ENST00000449651.5	ENSG00000163297.16	ENSG00000163297	ANTXR2	-0.116187278168096	-0.49710561255402	-1.35098623404491	0.177497198559029	0.806798960067032	Transcript	Caudate
ENST00000506744.1	ENSG00000112851.14	ENSG00000112851	ERBIN	0.111739081644306	-1.09900539811611	1.35097880332847	0.177499576873393	0.806798960067032	Transcript	Caudate
ENST00000617887.4	ENSG00000164484.11	ENSG00000164484	TMEM200A	-0.176969577320863	-0.856496160431144	-1.35096983919465	0.177502446013135	0.806798960067032	Transcript	Caudate
ENST00000359333.7	ENSG00000178826.10	ENSG00000178826	TMEM139	0.331051478709639	-2.27678517639033	1.35095589809025	0.17750690819487	0.806798960067032	Transcript	Caudate
ENST00000542569.5	ENSG00000156671.12	ENSG00000156671	SAMD8	-0.0278809651119849	6.8336070058811	-1.35084951162645	0.177540962472387	0.806905906706533	Transcript	Caudate
ENST00000623639.1	ENSG00000278886.1	ENSG00000278886	RP11-108A14.1	0.138932121675093	-2.610362127484	1.35083388581591	0.177545964701343	0.806905906706533	Transcript	Caudate
ENST00000574593.1	ENSG00000167978.16	ENSG00000167978	SRRM2	0.150943094220536	-1.31308342790252	1.35081068464346	0.177553392195318	0.806905906706533	Transcript	Caudate
ENST00000478194.1	ENSG00000101311.15	ENSG00000101311	FERMT1	-0.254422258035055	-0.402752047394259	-1.35078399629219	0.177561936342552	0.806905906706533	Transcript	Caudate
ENST00000490529.5	ENSG00000116353.15	ENSG00000116353	MECR	-0.242504852378194	-2.99052423792417	-1.35075175059791	0.177572260056444	0.806905906706533	Transcript	Caudate
ENST00000392815.2	ENSG00000188747.8	ENSG00000188747	NOXA1	0.176843209638462	-0.520184099985063	1.35073034717097	0.177579112780511	0.806905906706533	Transcript	Caudate
ENST00000498544.5	ENSG00000121310.16	ENSG00000121310	ECHDC2	-0.0908269924589592	0.61478298194448	-1.35070916159836	0.177585895948954	0.806905906706533	Transcript	Caudate
ENST00000618548.4	ENSG00000140479.16	ENSG00000140479	PCSK6	0.11459826633224	4.40319650625801	1.35068147103156	0.177594762169812	0.806905906706533	Transcript	Caudate
ENST00000513968.4	ENSG00000112902.11	ENSG00000112902	SEMA5A	0.342452118497637	-2.69556491717468	1.3506560023398	0.177602917262385	0.806905906706533	Transcript	Caudate
ENST00000557755.5	ENSG00000100532.11	ENSG00000100532	CGRRF1	-0.207062358836675	-2.5541088004928	-1.35064731889169	0.177605697772417	0.806905906706533	Transcript	Caudate
ENST00000440028.2	ENSG00000224287.2	ENSG00000224287	MSL3P1	0.246095059571925	-2.90484468798441	1.35059987664059	0.177620889737956	0.806940733650198	Transcript	Caudate
ENST00000532805.1	ENSG00000186104.10	ENSG00000186104	CYP2R1	-0.0603178639958246	0.150386170797649	-1.35055249435483	0.177636063470924	0.806952592495542	Transcript	Caudate
ENST00000252594.10	ENSG00000130305.16	ENSG00000130305	NSUN5	0.28268738273369	-1.05614900783613	1.35052982887934	0.177643322219648	0.806952592495542	Transcript	Caudate
ENST00000604268.1	ENSG00000203778.7	ENSG00000203778	FAM229B	0.0485998275195043	3.10847669624789	1.3505061613919	0.177650902105095	0.806952592495542	Transcript	Caudate
ENST00000593701.5	ENSG00000130304.16	ENSG00000130304	SLC27A1	0.191340615522268	-2.21410810769038	1.35048806279367	0.177656698629225	0.806952592495542	Transcript	Caudate
ENST00000531944.5	ENSG00000168002.11	ENSG00000168002	POLR2G	0.051444815779044	1.02989706843301	1.3504488899941	0.177669245172202	0.806952592495542	Transcript	Caudate
ENST00000490641.5	ENSG00000130713.15	ENSG00000130713	EXOSC2	0.0761308544496726	-0.931521497875342	1.35041656243698	0.177679599771045	0.806952592495542	Transcript	Caudate
ENST00000438862.6	ENSG00000176102.11	ENSG00000176102	CSTF3	0.0585696247761224	1.98168476998279	1.35039446571723	0.17768667766617	0.806952592495542	Transcript	Caudate
ENST00000507614.1	ENSG00000150779.11	ENSG00000150779	TIMM8B	-0.221874665594223	-1.01658073975215	-1.3503760659241	0.177692571543676	0.806952592495542	Transcript	Caudate
ENST00000444990.5	ENSG00000220804.8	ENSG00000220804	AC093642.5	0.0919093337858362	-0.588334094450313	1.35036666611356	0.177695582575874	0.806952592495542	Transcript	Caudate
ENST00000607516.1	ENSG00000091972.18	ENSG00000091972	CD200	0.0852793276087007	-1.48450250494364	1.35028364175904	0.177722179342984	0.806952592495542	Transcript	Caudate
ENST00000467360.1	ENSG00000243649.8	ENSG00000243649	CFB	-0.0817210013517187	-0.651756751423227	-1.35027977824266	0.177723417088958	0.806952592495542	Transcript	Caudate
ENST00000470360.5	ENSG00000003989.16	ENSG00000003989	SLC7A2	0.496402803494852	-3.7998315970602	1.35023451533246	0.177737918344708	0.806952592495542	Transcript	Caudate
ENST00000438133.5	ENSG00000129103.17	ENSG00000129103	SUMF2	0.14266548476167	1.08145549176092	1.35023263965622	0.177738519289818	0.806952592495542	Transcript	Caudate
ENST00000511906.5	ENSG00000082068.8	ENSG00000082068	WDR70	0.0471007342942827	1.74938751445053	1.35021564262861	0.177743965011371	0.806952592495542	Transcript	Caudate
ENST00000412779.2	ENSG00000129538.13	ENSG00000129538	RNASE1	0.100053757399812	5.70853327827477	1.35020773223127	0.17774649948652	0.806952592495542	Transcript	Caudate
ENST00000379922.3	ENSG00000172915.18	ENSG00000172915	NBEA	0.0887657640169498	0.429638840383559	1.35017276913851	0.177757701913566	0.806952592495542	Transcript	Caudate
ENST00000449757.5	ENSG00000198563.13	ENSG00000198563	DDX39B	0.357936273249078	-2.91524532337442	1.35016472015987	0.17776028093909	0.806952592495542	Transcript	Caudate
ENST00000497527.1	ENSG00000107521.18	ENSG00000107521	HPS1	0.108856062456426	-1.29943607005729	1.35011640937786	0.177775761098246	0.806952592495542	Transcript	Caudate
ENST00000374315.1	ENSG00000162430.16	ENSG00000162430	SEPN1	-0.0447877378049777	4.67500167499623	-1.35010196013476	0.177780391245593	0.806952592495542	Transcript	Caudate
ENST00000409470.5	ENSG00000168883.19	ENSG00000168883	USP39	-0.322130962087439	-1.05809686554887	-1.3500584492997	0.177794334497978	0.806952592495542	Transcript	Caudate
ENST00000489787.1	ENSG00000197818.11	ENSG00000197818	SLC9A8	-0.148198566200788	-2.18897802239598	-1.35005567738063	0.177795222800215	0.806952592495542	Transcript	Caudate
ENST00000449808.1	ENSG00000151093.7	ENSG00000151093	OXSM	0.0892473451838736	-1.45990257578732	1.34998379012722	0.177818261286482	0.806952592495542	Transcript	Caudate
ENST00000506626.1	ENSG00000170365.9	ENSG00000170365	SMAD1	0.121731382689212	-1.2805046858011	1.34995975457739	0.177825964717013	0.806952592495542	Transcript	Caudate
ENST00000525666.1	ENSG00000255057.1	ENSG00000255057	RP11-567M21.3	0.0975269441043781	-1.87801664984773	1.34986353924433	0.177856804376298	0.806952592495542	Transcript	Caudate
ENST00000579146.5	ENSG00000161395.13	ENSG00000161395	PGAP3	-0.386319286244295	-4.01124433056048	-1.34986060143788	0.177857746086914	0.806952592495542	Transcript	Caudate
ENST00000374548.5	ENSG00000158813.17	ENSG00000158813	EDA	-0.166742282492158	-2.5501960342995	-1.34983130399096	0.177867137555073	0.806952592495542	Transcript	Caudate
ENST00000359863.8	ENSG00000196367.12	ENSG00000196367	TRRAP	-0.0599699008213031	4.28961375246887	-1.34980368980605	0.177875989783025	0.806952592495542	Transcript	Caudate
ENST00000380472.7	ENSG00000124588.19	ENSG00000124588	NQO2	0.0539505273923098	0.909432852030919	1.34978492259472	0.177882006141016	0.806952592495542	Transcript	Caudate
ENST00000324607.7	ENSG00000172197.10	ENSG00000172197	MBOAT1	-0.127449595529126	-0.33704310941833	-1.34978391456184	0.177882329298643	0.806952592495542	Transcript	Caudate
ENST00000351273.11	ENSG00000014257.15	ENSG00000014257	ACPP	0.285546397481545	-1.77415733119211	1.34971767578319	0.177903565248617	0.806952592495542	Transcript	Caudate
ENST00000480203.5	ENSG00000204316.12	ENSG00000204316	MRPL38	-0.12007981025791	-1.95811481146806	-1.34969717334618	0.177910138651219	0.806952592495542	Transcript	Caudate
ENST00000607258.2	ENSG00000272167.2	ENSG00000272167	PROX1-AS1	0.104568120593569	-1.22044034179364	1.3496677770769	0.177919563872528	0.806952592495542	Transcript	Caudate
ENST00000413370.1	ENSG00000234466.1	ENSG00000234466	RP11-266I3.1	-0.0943744790664066	-2.36308810141439	-1.34966708760481	0.177919784939991	0.806952592495542	Transcript	Caudate
ENST00000557179.5	ENSG00000013523.9	ENSG00000013523	ANGEL1	0.060154983702713	1.42786329668281	1.34963142078165	0.177931221178362	0.806952592495542	Transcript	Caudate
ENST00000327794.10	ENSG00000185842.14	ENSG00000185842	DNAH14	-0.0615246343687827	-0.285974160626777	-1.34962643963493	0.177932818380901	0.806952592495542	Transcript	Caudate
ENST00000342818.4	ENSG00000189195.10	ENSG00000189195	BTBD8	0.246782418152969	-0.527714027675922	1.34956138676834	0.177953678538113	0.806952592495542	Transcript	Caudate
ENST00000540083.1	ENSG00000089818.16	ENSG00000089818	NECAP1	0.280787895790019	-2.90490419714507	1.34955856885753	0.177954582183901	0.806952592495542	Transcript	Caudate
ENST00000525222.1	ENSG00000196914.8	ENSG00000196914	ARHGEF12	-0.0493208313296837	0.640641535483134	-1.34954638246986	0.177958490146183	0.806952592495542	Transcript	Caudate
ENST00000439880.6	ENSG00000101224.17	ENSG00000101224	CDC25B	-0.442931485601564	-4.00231204957991	-1.34949717028673	0.177974272288648	0.806952592495542	Transcript	Caudate
ENST00000459636.5	ENSG00000115350.11	ENSG00000115350	POLE4	-0.146723172864115	-2.46095999406218	-1.34949454430662	0.177975114458941	0.806952592495542	Transcript	Caudate
ENST00000465284.5	ENSG00000077157.21	ENSG00000077157	PPP1R12B	0.288372627667106	-3.42521126166884	1.34948441546934	0.17797836287621	0.806952592495542	Transcript	Caudate
ENST00000429576.6	ENSG00000175471.19	ENSG00000175471	MCTP1	0.0815030639038249	5.5940948303195	1.34946554704305	0.177984414283368	0.806952592495542	Transcript	Caudate
ENST00000533224.1	ENSG00000118515.11	ENSG00000118515	SGK1	0.157000059234396	-2.1635127714617	1.34945701913035	0.177987149372299	0.806952592495542	Transcript	Caudate
ENST00000593002.1	ENSG00000132471.11	ENSG00000132471	WBP2	0.163575493507389	-0.893105078803215	1.34944806197577	0.177990022162349	0.806952592495542	Transcript	Caudate
ENST00000621929.1	ENSG00000274220.1	ENSG00000274220	RP11-77K12.9	0.0475155853661004	1.66971611897581	1.34944698007886	0.177990369156885	0.806952592495542	Transcript	Caudate
ENST00000396946.8	ENSG00000198286.9	ENSG00000198286	CARD11	0.103471857833499	1.03921135102176	1.3494375703253	0.177993387148797	0.806952592495542	Transcript	Caudate
ENST00000378735.5	ENSG00000131437.15	ENSG00000131437	KIF3A	0.0549723359746778	4.50717982318701	1.34940777123996	0.178002944866975	0.806952592495542	Transcript	Caudate
ENST00000380995.5	ENSG00000054611.13	ENSG00000054611	TBC1D22A	0.220034972714714	0.012432414998605	1.34938754470353	0.178009432517315	0.806952592495542	Transcript	Caudate
ENST00000559947.1	ENSG00000174498.13	ENSG00000174498	IGDCC3	0.0853966282406582	-1.48249130966014	1.34937334964731	0.178013985679239	0.806952592495542	Transcript	Caudate
ENST00000498841.5	ENSG00000141959.16	ENSG00000141959	PFKL	-0.366362753861587	-4.29064858859802	-1.34935807928234	0.17801888385101	0.806952592495542	Transcript	Caudate
ENST00000356555.6	ENSG00000197083.11	ENSG00000197083	ZNF300P1	-0.26156198528595	-1.794616798204	-1.34934726664575	0.178022352208278	0.806952592495542	Transcript	Caudate
ENST00000589699.1	ENSG00000166974.12	ENSG00000166974	MAPRE2	-0.087032593247967	3.72670852560769	-1.34934546952754	0.178022928672757	0.806952592495542	Transcript	Caudate
ENST00000565029.5	ENSG00000153815.16	ENSG00000153815	CMIP	-0.0859076947827482	-0.991162594241801	-1.34931718525104	0.178032001649055	0.806952592495542	Transcript	Caudate
ENST00000521394.2	ENSG00000253973.2	ENSG00000253973	RP11-467K18.2	0.0890315888151278	-0.48490167539798	1.34929302859194	0.17803975084969	0.806952592495542	Transcript	Caudate
ENST00000539882.1	ENSG00000115286.19	ENSG00000115286	NDUFS7	0.136397541126996	-1.59927926349665	1.34927796641722	0.178044582763538	0.806952592495542	Transcript	Caudate
ENST00000393405.6	ENSG00000002919.14	ENSG00000002919	SNX11	-0.0668526679205261	1.66514840195112	-1.34927672953846	0.178044979555986	0.806952592495542	Transcript	Caudate
ENST00000436595.1	ENSG00000203710.10	ENSG00000203710	CR1	-0.254143106809585	-2.34978097137836	-1.34921350606492	0.178065262615502	0.806972622434072	Transcript	Caudate
ENST00000565193.1	ENSG00000140948.11	ENSG00000140948	ZCCHC14	-0.147555440252735	-2.44957182452728	-1.34916536529489	0.178080708070375	0.806972622434072	Transcript	Caudate
ENST00000403028.7	ENSG00000104047.14	ENSG00000104047	DTWD1	-0.122170049074736	1.44124582084773	-1.34909274483456	0.178104009468025	0.806972622434072	Transcript	Caudate
ENST00000361439.8	ENSG00000169189.16	ENSG00000169189	NSMCE1	0.0324086162224145	3.64185316571513	1.3490913957318	0.178104442370059	0.806972622434072	Transcript	Caudate
ENST00000565145.1	ENSG00000259799.1	ENSG00000259799	RP11-554A11.9	-0.12456541397092	-2.12099681173598	-1.34907713272666	0.178109019151779	0.806972622434072	Transcript	Caudate
ENST00000587145.5	ENSG00000102858.12	ENSG00000102858	MGRN1	0.145565356539116	-2.29688837469648	1.34907559822858	0.178109511554142	0.806972622434072	Transcript	Caudate
ENST00000360515.7	ENSG00000158985.13	ENSG00000158985	CDC42SE2	0.0400451196317044	5.3219971650108	1.34905935598326	0.178114723561756	0.806972622434072	Transcript	Caudate
ENST00000493448.1	ENSG00000131725.13	ENSG00000131725	WDR44	-0.218279730598719	-1.21435013502933	-1.34901938797575	0.178127549463408	0.806972622434072	Transcript	Caudate
ENST00000407550.3	ENSG00000242114.5	ENSG00000242114	MTFP1	-0.281400900597756	-3.56336631359193	-1.34897414270079	0.178142069695151	0.806972622434072	Transcript	Caudate
ENST00000009105.5	ENSG00000008118.9	ENSG00000008118	CAMK1G	0.129341095072447	1.6995173920825	1.34896115609414	0.178146237554206	0.806972622434072	Transcript	Caudate
ENST00000627246.2	ENSG00000281106.2	ENSG00000281106	RP11-327P2.7	0.0921157570638388	4.8321118267646	1.348958825508	0.178146985529018	0.806972622434072	Transcript	Caudate
ENST00000537983.1	ENSG00000169246.16	ENSG00000169246	NPIPB3	-0.0428918658590524	1.51368274804712	-1.3489580176015	0.178147244817863	0.806972622434072	Transcript	Caudate
ENST00000538509.1	ENSG00000243716.10	ENSG00000243716	NPIPB5	-0.0428918658590524	1.51368274804712	-1.3489580176015	0.178147244817863	0.806972622434072	Transcript	Caudate
ENST00000545234.5	ENSG00000087494.15	ENSG00000087494	PTHLH	0.319827813657902	-3.59366313621772	1.34888055797418	0.178172105956328	0.806985868019867	Transcript	Caudate
ENST00000433165.6	ENSG00000153721.18	ENSG00000153721	CNKSR3	0.115828483451098	1.65158865727387	1.34887455149182	0.178174033881665	0.806985868019867	Transcript	Caudate
ENST00000303177.7	ENSG00000170091.10	ENSG00000170091	HMP19	0.0858084668633823	8.49776949993314	1.34885711509501	0.178179630601937	0.806985868019867	Transcript	Caudate
ENST00000539394.5	ENSG00000089094.17	ENSG00000089094	KDM2B	0.156206846530117	-1.48273536590416	1.34885041563495	0.178181781024033	0.806985868019867	Transcript	Caudate
ENST00000343213.2	ENSG00000105971.14	ENSG00000105971	CAV2	0.279511593154984	-3.26893822270547	1.34879373914571	0.178199974068249	0.806985868019867	Transcript	Caudate
ENST00000405940.6	ENSG00000115211.15	ENSG00000115211	EIF2B4	-0.258691166171655	-1.91754982030501	-1.34876796744208	0.178208247194645	0.806985868019867	Transcript	Caudate
ENST00000532828.6	ENSG00000245680.9	ENSG00000245680	ZNF585B	0.0250084008691964	4.37707298167621	1.34872476731475	0.178222115765689	0.806985868019867	Transcript	Caudate
ENST00000402744.8	ENSG00000109472.13	ENSG00000109472	CPE	-0.0513076595202129	9.58715485221736	-1.34869384693015	0.178232042656331	0.806985868019867	Transcript	Caudate
ENST00000435029.5	ENSG00000226650.5	ENSG00000226650	KIF4B	-0.102030439361609	-1.08681319397594	-1.34866999850139	0.178239699400338	0.806985868019867	Transcript	Caudate
ENST00000582544.1	ENSG00000067191.15	ENSG00000067191	CACNB1	-0.104883881667816	-1.79430149907294	-1.3486552280085	0.178244441717871	0.806985868019867	Transcript	Caudate
ENST00000510147.1	ENSG00000145832.12	ENSG00000145832	SLC25A48	-0.10225757058517	0.381029925169632	-1.34864874336258	0.178246523753327	0.806985868019867	Transcript	Caudate
ENST00000310926.8	ENSG00000174640.12	ENSG00000174640	SLCO2A1	-0.145436082684292	-1.51270196566754	-1.34864643351584	0.178247265383838	0.806985868019867	Transcript	Caudate
ENST00000514023.5	ENSG00000114544.16	ENSG00000114544	SLC41A3	0.294473193869475	-2.70372908161247	1.34859601518521	0.178263453946632	0.806985868019867	Transcript	Caudate
ENST00000493648.1	ENSG00000177302.14	ENSG00000177302	TOP3A	0.0794533429084835	-1.2169504376248	1.34850511475084	0.178292643475602	0.806985868019867	Transcript	Caudate
ENST00000610288.4	ENSG00000188517.14	ENSG00000188517	COL25A1	0.107189874938473	4.14591186302307	1.34849518256313	0.178295833070374	0.806985868019867	Transcript	Caudate
ENST00000450289.1	ENSG00000226964.1	ENSG00000226964	RHEBP2	-0.290978945115458	-3.23512767506573	-1.34845576399485	0.178308492258638	0.806985868019867	Transcript	Caudate
ENST00000483215.1	ENSG00000172766.18	ENSG00000172766	NAA16	0.197170089164118	-2.75967763869323	1.34843002860575	0.178316757485693	0.806985868019867	Transcript	Caudate
ENST00000531071.5	ENSG00000255248.7	ENSG00000255248	MIR100HG	0.301307530772168	-1.89875434658741	1.34839492667606	0.178328031350368	0.806985868019867	Transcript	Caudate
ENST00000544349.5	ENSG00000139719.9	ENSG00000139719	VPS33A	0.092847552444089	-0.979464543993614	1.34839355470876	0.178328472002874	0.806985868019867	Transcript	Caudate
ENST00000321322.6	ENSG00000177103.13	ENSG00000177103	DSCAML1	0.0445174178457671	5.04727214023368	1.34839281529152	0.178328709491421	0.806985868019867	Transcript	Caudate
ENST00000552540.5	ENSG00000196531.10	ENSG00000196531	NACA	0.138354097094665	0.271260039686777	1.34838518194232	0.178331161210326	0.806985868019867	Transcript	Caudate
ENST00000451057.1	ENSG00000236018.2	ENSG00000236018	RP4-814D15.1	-0.0640571460944432	-0.881286239738641	-1.34833075240724	0.178348643902209	0.806985868019867	Transcript	Caudate
ENST00000480374.1	ENSG00000136521.12	ENSG00000136521	NDUFB5	0.207035755443078	-2.67813000841766	1.34832666184602	0.178349957836577	0.806985868019867	Transcript	Caudate
ENST00000509692.5	ENSG00000145604.15	ENSG00000145604	SKP2	-0.3467642628122	-2.9841745944814	-1.34829270847534	0.178360864321071	0.806985868019867	Transcript	Caudate
ENST00000369781.8	ENSG00000168679.17	ENSG00000168679	SLC16A4	0.376391696104823	-2.37137378791477	1.34827060704023	0.178367964000554	0.806985868019867	Transcript	Caudate
ENST00000374686.6	ENSG00000148143.12	ENSG00000148143	ZNF462	-0.142946523304138	1.36339903495996	-1.3482706010015	0.178367965940413	0.806985868019867	Transcript	Caudate
ENST00000419624.1	ENSG00000227606.2	ENSG00000227606	AC005392.13	-0.0906311206288213	-1.05328748666055	-1.34825949847872	0.178371532501323	0.806985868019867	Transcript	Caudate
ENST00000525785.5	ENSG00000150776.17	ENSG00000150776	C11orf57	-0.243231982667284	-2.47706828658768	-1.34824512867478	0.178376148718754	0.806985868019867	Transcript	Caudate
ENST00000555875.1	ENSG00000258672.1	ENSG00000258672	RP11-543C4.3	-0.101927177675481	-1.31873658005888	-1.34820913224772	0.17838771275712	0.806985868019867	Transcript	Caudate
ENST00000493965.5	ENSG00000106714.17	ENSG00000106714	CNTNAP3	0.142110949481793	-2.53560947395703	1.34820905278967	0.178387738284048	0.806985868019867	Transcript	Caudate
ENST00000399411.2	ENSG00000214998.2	ENSG00000214998	CCNB2P1	0.0872540371708297	-1.43405614438072	1.34819954000298	0.178390794409854	0.806985868019867	Transcript	Caudate
ENST00000338081.8	ENSG00000077279.17	ENSG00000077279	DCX	0.350892490912748	-0.838830782336997	1.34818623248564	0.178395069715588	0.806985868019867	Transcript	Caudate
ENST00000462537.3	ENSG00000124762.13	ENSG00000124762	CDKN1A	-0.194032374196264	-2.30907609428464	-1.34815463985715	0.17840521978503	0.806985868019867	Transcript	Caudate
ENST00000370622.5	ENSG00000129675.15	ENSG00000129675	ARHGEF6	0.39437074802088	0.0103339937204763	1.34815196952608	0.178406077727904	0.806985868019867	Transcript	Caudate
ENST00000454769.2	ENSG00000143398.19	ENSG00000143398	PIP5K1A	0.0780336151792025	-0.865287688552732	1.34809389300921	0.178424737724901	0.807027706643868	Transcript	Caudate
ENST00000498685.5	ENSG00000116691.10	ENSG00000116691	MIIP	0.331765311526098	-3.62805779275579	1.34807632838704	0.17843038152881	0.807027706643868	Transcript	Caudate
ENST00000476384.5	ENSG00000124222.22	ENSG00000124222	STX16	-0.103375261715145	-0.292870763146837	-1.34801139069468	0.178451248242377	0.807088038115023	Transcript	Caudate
ENST00000578803.1	ENSG00000266256.1	ENSG00000266256	LINC00683	-0.128012285512231	-1.80180282101457	-1.34797859503412	0.178461787308606	0.807101657235396	Transcript	Caudate
ENST00000553089.5	ENSG00000135452.9	ENSG00000135452	TSPAN31	0.162409004808884	-1.95524279892216	1.34789789461677	0.178487722812027	0.807179183504989	Transcript	Caudate
ENST00000578887.1	ENSG00000167281.18	ENSG00000167281	RBFOX3	-0.0721164349962287	0.426029169756993	-1.34786595579458	0.178497988089597	0.807179183504989	Transcript	Caudate
ENST00000521014.1	ENSG00000254263.1	ENSG00000254263	RP11-473O4.4	0.0639512824577697	-0.353611672723671	1.34785498242407	0.178501515080802	0.807179183504989	Transcript	Caudate
ENST00000548908.2	ENSG00000058272.16	ENSG00000058272	PPP1R12A	-0.0419273549435212	1.0645735994595	-1.34778777648494	0.178523117123535	0.80724282086445	Transcript	Caudate
ENST00000567264.1	ENSG00000103353.15	ENSG00000103353	UBFD1	0.28439020697233	-2.93799181801453	1.34771570400525	0.178546285590985	0.807294770239186	Transcript	Caudate
ENST00000562112.5	ENSG00000131401.11	ENSG00000131401	NAPSB	0.297660018225724	-0.424126064444956	1.34770519180458	0.178549665037698	0.807294770239186	Transcript	Caudate
ENST00000251849.8	ENSG00000132155.11	ENSG00000132155	RAF1	-0.0217523813984715	5.20216432971095	-1.34767637240753	0.178558930099837	0.80729701143087	Transcript	Caudate
ENST00000393832.7	ENSG00000164116.16	ENSG00000164116	GUCY1A3	0.205947752157247	1.51284890374329	1.34765680806529	0.178565219986598	0.80729701143087	Transcript	Caudate
ENST00000591322.1	ENSG00000010310.8	ENSG00000010310	GIPR	0.149445061883811	-2.55853601380949	1.34762510364093	0.178575413230571	0.807309053167856	Transcript	Caudate
ENST00000493684.5	ENSG00000117262.18	ENSG00000117262	GPR89A	0.0763396262694731	0.419500530989854	1.34753658839197	0.178603873941702	0.807333482761407	Transcript	Caudate
ENST00000436436.5	ENSG00000048991.16	ENSG00000048991	R3HDM1	0.200218217849651	-1.39758266746217	1.34745907679237	0.178628799381525	0.807333482761407	Transcript	Caudate
ENST00000551555.2	ENSG00000204852.15	ENSG00000204852	TCTN1	0.084607821708632	-0.393605713754704	1.34745793038483	0.178629168051807	0.807333482761407	Transcript	Caudate
ENST00000508469.2	ENSG00000248975.2	ENSG00000248975	CTD-2251F13.1	0.0716456774348351	0.571577659673891	1.34744978093405	0.178631788829316	0.807333482761407	Transcript	Caudate
ENST00000513622.1	ENSG00000150712.10	ENSG00000150712	MTMR12	-0.078296058934057	-1.07978157139656	-1.34738771094657	0.178651750825659	0.807333482761407	Transcript	Caudate
ENST00000291574.8	ENSG00000160218.12	ENSG00000160218	TRAPPC10	0.0583591607179331	4.85107803007661	1.34738053393404	0.178654059093686	0.807333482761407	Transcript	Caudate
ENST00000553700.5	ENSG00000092148.12	ENSG00000092148	HECTD1	0.0387264882976657	6.28676399523532	1.34737364335724	0.178656275259322	0.807333482761407	Transcript	Caudate
ENST00000295694.9	ENSG00000163472.18	ENSG00000163472	TMEM79	0.067499026065798	1.28778942576556	1.34734268518749	0.178666232361552	0.807333482761407	Transcript	Caudate
ENST00000397630.7	ENSG00000214140.10	ENSG00000214140	PRCD	-0.25625796538256	-3.20444387147207	-1.34733966448945	0.178667203933401	0.807333482761407	Transcript	Caudate
ENST00000535981.1	ENSG00000219435.4	ENSG00000219435	TEX40	-0.158721458367575	-2.70958093323683	-1.34732611426969	0.178671562250108	0.807333482761407	Transcript	Caudate
ENST00000541377.5	ENSG00000074054.17	ENSG00000074054	CLASP1	-0.0813884229924894	3.76687697008297	-1.34732155381349	0.17867302910118	0.807333482761407	Transcript	Caudate
ENST00000492077.5	ENSG00000177479.19	ENSG00000177479	ARIH2	0.05438105270642	0.622922397656047	1.34731307265677	0.178675757052591	0.807333482761407	Transcript	Caudate
ENST00000606848.1	ENSG00000230596.3	ENSG00000230596	GPAA1P2	0.109667074056865	-2.22633477772072	1.34726300995393	0.178691860280017	0.807333482761407	Transcript	Caudate
ENST00000462186.2	ENSG00000233836.7	ENSG00000233836	RP11-255H23.2	-0.0698913034947423	-0.838223236018742	-1.34722974546669	0.178702560773158	0.807333482761407	Transcript	Caudate
ENST00000478430.2	ENSG00000126790.11	ENSG00000126790	L3HYPDH	-0.0783568496538578	-0.748285936245456	-1.34719375658139	0.178714138187375	0.807333482761407	Transcript	Caudate
ENST00000593255.5	ENSG00000125746.15	ENSG00000125746	EML2	0.15773506946831	-1.77345628598369	1.34718045757314	0.1787184165424	0.807333482761407	Transcript	Caudate
ENST00000537834.5	ENSG00000105221.16	ENSG00000105221	AKT2	0.0492345847714408	1.48581680319247	1.3471651054461	0.178723355490746	0.807333482761407	Transcript	Caudate
ENST00000584320.5	ENSG00000087191.12	ENSG00000087191	PSMC5	0.375681682998937	-2.96702552289366	1.3471471584583	0.178729129363605	0.807333482761407	Transcript	Caudate
ENST00000311832.5	ENSG00000173163.10	ENSG00000173163	COMMD1	0.0397271215985822	3.12841364010877	1.34713815123649	0.178732027203421	0.807333482761407	Transcript	Caudate
ENST00000468486.2	ENSG00000135336.14	ENSG00000135336	ORC3	0.0620308301437901	-0.444381179775926	1.34711810800589	0.17873847571851	0.807333482761407	Transcript	Caudate
ENST00000252530.9	ENSG00000130244.12	ENSG00000130244	FAM98C	0.0535858650119298	2.14109148378644	1.34706542525586	0.178755426185322	0.807333482761407	Transcript	Caudate
ENST00000421643.1	ENSG00000101353.14	ENSG00000101353	MROH8	0.167052419563116	-0.475318400363015	1.34706037413789	0.178757051425649	0.807333482761407	Transcript	Caudate
ENST00000367286.7	ENSG00000176393.10	ENSG00000176393	RNPEP	0.171670205033324	0.0478751696992824	1.34704025173139	0.178763526091266	0.807333482761407	Transcript	Caudate
ENST00000470419.1	ENSG00000144959.9	ENSG00000144959	NCEH1	0.272302844275897	-1.53691625744235	1.3470206785246	0.178769824212227	0.807333482761407	Transcript	Caudate
ENST00000289753.1	ENSG00000158748.3	ENSG00000158748	HTR6	0.0963438242040378	2.21930112524917	1.34696988295632	0.178786169605552	0.807333482761407	Transcript	Caudate
ENST00000466663.1	ENSG00000121864.9	ENSG00000121864	ZNF639	0.101527253843883	-0.893783186192779	1.34696548710914	0.178787584187943	0.807333482761407	Transcript	Caudate
ENST00000501695.3	ENSG00000247199.3	ENSG00000247199	RP11-373N22.3	-0.0371057834717024	1.27979822841571	-1.34694976760324	0.178792642788915	0.807333482761407	Transcript	Caudate
ENST00000277895.9	ENSG00000099204.18	ENSG00000099204	ABLIM1	-0.120544912233216	0.3873966174181	-1.34693420327341	0.178797651558903	0.807333482761407	Transcript	Caudate
ENST00000551068.7	ENSG00000204278.12	ENSG00000204278	TMEM235	0.210467173317078	0.639910947104192	1.34690940537725	0.178805632007055	0.807333482761407	Transcript	Caudate
ENST00000515124.5	ENSG00000048342.15	ENSG00000048342	CC2D2A	-0.128358494648317	0.931492422121374	-1.34690603656528	0.178806716177178	0.807333482761407	Transcript	Caudate
ENST00000394893.5	ENSG00000127948.14	ENSG00000127948	POR	-0.118964268335057	0.955504695430545	-1.34684798709986	0.178825398755602	0.807383835978464	Transcript	Caudate
ENST00000487350.5	ENSG00000163463.11	ENSG00000163463	KRTCAP2	0.13598319582219	-1.57648408456083	1.34663501015848	0.178893955513506	0.80760075592336	Transcript	Caudate
ENST00000508208.5	ENSG00000164168.7	ENSG00000164168	TMEM184C	0.0476458761429667	2.32294916433178	1.34662702092256	0.178896527610912	0.80760075592336	Transcript	Caudate
ENST00000510461.5	ENSG00000217128.11	ENSG00000217128	FNIP1	0.0345609795629311	4.85012778585746	1.34655561533134	0.178919517535768	0.80760075592336	Transcript	Caudate
ENST00000393695.7	ENSG00000137497.17	ENSG00000137497	NUMA1	0.0396758128913537	5.90643915334935	1.34653964630586	0.178924659265454	0.80760075592336	Transcript	Caudate
ENST00000426934.1	ENSG00000224452.1	ENSG00000224452	RSL24D1P6	-0.118691537719951	-2.5166251654327	-1.34650610290296	0.178935459977617	0.80760075592336	Transcript	Caudate
ENST00000435030.5	ENSG00000168280.16	ENSG00000168280	KIF5C	0.0288868491495887	9.19743517669712	1.34642515452728	0.178961526723468	0.80760075592336	Transcript	Caudate
ENST00000529653.1	ENSG00000064313.11	ENSG00000064313	TAF2	0.128622657442526	-1.43770234529351	1.34638648689549	0.178973979355415	0.80760075592336	Transcript	Caudate
ENST00000432786.5	ENSG00000241685.8	ENSG00000241685	ARPC1A	0.318713489205783	-3.60709997689644	1.34638297037719	0.178975111856866	0.80760075592336	Transcript	Caudate
ENST00000522542.5	ENSG00000164924.17	ENSG00000164924	YWHAZ	0.0662084606238215	5.66944329857619	1.34637829955383	0.178976616112743	0.80760075592336	Transcript	Caudate
ENST00000413094.1	ENSG00000236839.1	ENSG00000236839	RP11-3P22.1	0.0632766532206999	-0.970977106888991	1.34634648437074	0.178986862560852	0.80760075592336	Transcript	Caudate
ENST00000609818.1	ENSG00000203880.11	ENSG00000203880	PCMTD2	0.144771568965413	-0.335979077945044	1.34634021353877	0.178988882206569	0.80760075592336	Transcript	Caudate
ENST00000355423.7	ENSG00000161526.14	ENSG00000161526	SAP30BP	0.196282047310267	1.89133750393191	1.34633874172573	0.178989356235596	0.80760075592336	Transcript	Caudate
ENST00000261769.9	ENSG00000039068.18	ENSG00000039068	CDH1	0.154025103637409	1.84411983566236	1.3463109368332	0.178998311574998	0.80760075592336	Transcript	Caudate
ENST00000369957.5	ENSG00000169057.20	ENSG00000169057	MECP2	-0.148342329525211	-2.60943045011679	-1.34629958076542	0.179001969208861	0.80760075592336	Transcript	Caudate
ENST00000456764.1	ENSG00000115457.9	ENSG00000115457	IGFBP2	-0.128328908531649	-0.545519221786246	-1.34629829695844	0.179002382709013	0.80760075592336	Transcript	Caudate
ENST00000328631.9	ENSG00000068745.14	ENSG00000068745	IP6K2	0.0421907730498774	4.36516307973521	1.34628846838677	0.179005548407816	0.80760075592336	Transcript	Caudate
ENST00000375305.5	ENSG00000158169.12	ENSG00000158169	FANCC	0.531398891379945	-3.21531655501386	1.34625276053795	0.179017049952059	0.80760075592336	Transcript	Caudate
ENST00000463764.2	ENSG00000168016.13	ENSG00000168016	TRANK1	0.0812057819134222	-0.139311567538477	1.34624459288814	0.179019680840149	0.80760075592336	Transcript	Caudate
ENST00000534322.1	ENSG00000158555.14	ENSG00000158555	GDPD5	0.112748508054407	-1.45049214093645	1.346186383384	0.179038431585215	0.80760075592336	Transcript	Caudate
ENST00000515502.1	ENSG00000145920.14	ENSG00000145920	CPLX2	0.0891175473004483	-1.28032652192996	1.34618074835467	0.179040246847709	0.80760075592336	Transcript	Caudate
ENST00000450633.6	ENSG00000163870.14	ENSG00000163870	TPRA1	-0.0385124090785422	2.64576801280726	-1.34616364400144	0.179045756910439	0.80760075592336	Transcript	Caudate
ENST00000551395.5	ENSG00000257126.5	ENSG00000257126	FOXG1-AS1	0.0575924453749826	0.419719366229413	1.34615064830757	0.179049943478336	0.80760075592336	Transcript	Caudate
ENST00000216029.7	ENSG00000100211.10	ENSG00000100211	CBY1	0.0402442054834329	2.46381529688786	1.34613271004796	0.1790557224158	0.80760075592336	Transcript	Caudate
ENST00000486758.5	ENSG00000138771.14	ENSG00000138771	SHROOM3	-0.294978541016775	-2.07662781660158	-1.34611121061448	0.179062648794132	0.80760075592336	Transcript	Caudate
ENST00000596831.1	ENSG00000268163.1	ENSG00000268163	AC004076.9	0.1496947663544	-0.67448866787337	1.34609360498013	0.17906832087322	0.80760075592336	Transcript	Caudate
ENST00000580669.5	ENSG00000005379.15	ENSG00000005379	TSPOAP1	-0.0952724638778599	1.10798519231451	-1.34609060348229	0.179069287891416	0.80760075592336	Transcript	Caudate
ENST00000554979.1	ENSG00000100813.14	ENSG00000100813	ACIN1	0.251822816856283	-3.42247080887488	1.34599944957001	0.179098657583079	0.807691702616279	Transcript	Caudate
ENST00000550941.1	ENSG00000257120.1	ENSG00000257120	CTD-2503I6.1	-0.0642629829225217	-0.309224734910914	-1.3459359768306	0.179119110554691	0.807691702616279	Transcript	Caudate
ENST00000262651.3	ENSG00000101336.12	ENSG00000101336	HCK	0.429110228639005	-3.35829959733154	1.34590734574272	0.179128336988819	0.807691702616279	Transcript	Caudate
ENST00000446442.1	ENSG00000232684.1	ENSG00000232684	ATP11A-AS1	0.0543547712766866	0.312652312518951	1.34590004081644	0.179130691074973	0.807691702616279	Transcript	Caudate
ENST00000540951.1	ENSG00000182985.16	ENSG00000182985	CADM1	-0.149127267302991	-2.20844764326605	-1.34586398862075	0.179142309596861	0.807691702616279	Transcript	Caudate
ENST00000638011.1	ENSG00000114062.18	ENSG00000114062	UBE3A	-0.0938058184112153	1.70482550788375	-1.34585894189854	0.179143936046225	0.807691702616279	Transcript	Caudate
ENST00000598907.5	ENSG00000160410.14	ENSG00000160410	SHKBP1	0.16920515531658	-2.88247412563584	1.34584989118288	0.179146852923646	0.807691702616279	Transcript	Caudate
ENST00000595268.3	ENSG00000236107.7	ENSG00000236107	AC010127.3	0.0852551764395313	-0.0852314707987471	1.34584099508958	0.17914972000371	0.807691702616279	Transcript	Caudate
ENST00000505532.5	ENSG00000248429.5	ENSG00000248429	RP11-597D13.9	-0.166320216611955	-0.619727322815157	-1.34579195282889	0.179165526218152	0.80770968571421	Transcript	Caudate
ENST00000470086.5	ENSG00000204392.10	ENSG00000204392	LSM2	0.398521801177705	-3.73290809846853	1.34578187099941	0.179168775698973	0.80770968571421	Transcript	Caudate
ENST00000562955.1	ENSG00000198198.14	ENSG00000198198	SZT2	0.0365281704223221	4.46081584230613	1.34567769939362	0.179202353890857	0.807827092783473	Transcript	Caudate
ENST00000452027.2	ENSG00000154548.8	ENSG00000154548	SRSF12	0.0391487835329483	3.31781032366835	1.34558799470809	0.179231272647013	0.807828758137261	Transcript	Caudate
ENST00000590630.5	ENSG00000005156.11	ENSG00000005156	LIG3	0.124936803235388	-0.367936217375272	1.34550572354514	0.179257798066545	0.807828758137261	Transcript	Caudate
ENST00000377026.4	ENSG00000125814.17	ENSG00000125814	NAPB	0.0750261660468006	7.21027376325625	1.34548173782749	0.17926553196245	0.807828758137261	Transcript	Caudate
ENST00000475622.5	ENSG00000153395.9	ENSG00000153395	LPCAT1	-0.166089903399299	-2.10145859614473	-1.34546432593546	0.179271146366194	0.807828758137261	Transcript	Caudate
ENST00000347088.9	ENSG00000163374.19	ENSG00000163374	YY1AP1	0.475340376670497	-3.3759245570985	1.3454533413789	0.179274688365597	0.807828758137261	Transcript	Caudate
ENST00000598398.5	ENSG00000105697.7	ENSG00000105697	HAMP	-0.238722024806733	-2.26669997783584	-1.34542139929549	0.179284988471935	0.807828758137261	Transcript	Caudate
ENST00000520450.5	ENSG00000134516.15	ENSG00000134516	DOCK2	0.128217891300139	-1.23337195024869	1.34541800220255	0.17928608393112	0.807828758137261	Transcript	Caudate
ENST00000409000.5	ENSG00000071082.10	ENSG00000071082	RPL31	0.118282296878171	0.197014010027184	1.34541763082029	0.179286203690908	0.807828758137261	Transcript	Caudate
ENST00000394990.8	ENSG00000186577.12	ENSG00000186577	C6orf1	-0.0708031501483908	1.82449792400197	-1.34540706719938	0.179289610171087	0.807828758137261	Transcript	Caudate
ENST00000399200.6	ENSG00000204130.12	ENSG00000204130	RUFY2	0.0643903780005423	2.83338359081698	1.34539340273112	0.17929401666179	0.807828758137261	Transcript	Caudate
ENST00000503596.5	ENSG00000109736.14	ENSG00000109736	MFSD10	-0.231631754044142	-1.43589503742047	-1.34538885527074	0.179295483135749	0.807828758137261	Transcript	Caudate
ENST00000333137.11	ENSG00000183963.18	ENSG00000183963	SMTN	-0.268197081793018	-0.0351055750298663	-1.34538574949576	0.179296484697309	0.807828758137261	Transcript	Caudate
ENST00000528130.1	ENSG00000147789.15	ENSG00000147789	ZNF7	-0.0572479601754425	-0.113839333254642	-1.34528886325351	0.179327731020822	0.807828758137261	Transcript	Caudate
ENST00000433034.1	ENSG00000241553.12	ENSG00000241553	ARPC4	0.0785813892029186	3.01537266507292	1.34528310771914	0.179329587338868	0.807828758137261	Transcript	Caudate
ENST00000600332.1	ENSG00000105323.16	ENSG00000105323	HNRNPUL1	-0.108803622062045	-2.61286341066637	-1.34528105021221	0.179330250944889	0.807828758137261	Transcript	Caudate
ENST00000555737.5	ENSG00000166965.12	ENSG00000166965	RCCD1	-0.065475718574984	0.65488365813962	-1.34527935016581	0.179330799260843	0.807828758137261	Transcript	Caudate
ENST00000440528.3	ENSG00000225399.4	ENSG00000225399	RP11-3B7.1	-0.234766285611522	-2.79860816266219	-1.34527931260483	0.1793308113754	0.807828758137261	Transcript	Caudate
ENST00000519321.5	ENSG00000113558.18	ENSG00000113558	SKP1	-0.0968318019111528	-0.917496171713199	-1.34523013131747	0.179346674358233	0.807837363946814	Transcript	Caudate
ENST00000422584.1	ENSG00000234383.1	ENSG00000234383	CTBP2P8	0.0855383751796373	-0.526935032750578	1.34522666901536	0.179347791132163	0.807837363946814	Transcript	Caudate
ENST00000591668.5	ENSG00000141569.10	ENSG00000141569	TRIM65	0.185584083899239	-2.65146577639927	1.34511154628767	0.179384927202454	0.807970692107977	Transcript	Caudate
ENST00000356327.9	ENSG00000075651.15	ENSG00000075651	PLD1	0.0950751189114712	4.19224407292389	1.34508578375542	0.179393238416881	0.807974183999343	Transcript	Caudate
ENST00000566570.1	ENSG00000261275.1	ENSG00000261275	RP11-760D2.11	-0.234721724800261	-3.03824986321579	-1.34503504531055	0.179409607915902	0.807985548096129	Transcript	Caudate
ENST00000582745.5	ENSG00000132199.18	ENSG00000132199	ENOSF1	0.197378517954891	-1.67141960971861	1.34495997996231	0.179433827930811	0.807985548096129	Transcript	Caudate
ENST00000522000.1	ENSG00000120910.14	ENSG00000120910	PPP3CC	0.0841027871772307	-0.421527025693132	1.34495532568699	0.179435329724264	0.807985548096129	Transcript	Caudate
ENST00000369746.2	ENSG00000118420.16	ENSG00000118420	UBE3D	-0.0463664853027831	1.13556180928457	-1.34474351010735	0.179503686114891	0.807985548096129	Transcript	Caudate
ENST00000247295.4	ENSG00000126882.12	ENSG00000126882	FAM78A	-0.0778567202190692	0.17346524221984	-1.3447067301626	0.179515557591356	0.807985548096129	Transcript	Caudate
ENST00000374616.7	ENSG00000125944.18	ENSG00000125944	HNRNPR	-0.0656172387911092	3.66258024395304	-1.3447008078089	0.179517469206434	0.807985548096129	Transcript	Caudate
ENST00000566627.5	ENSG00000103227.18	ENSG00000103227	LMF1	0.127666772381568	-1.84457327051421	1.34466069498534	0.1795304172083	0.807985548096129	Transcript	Caudate
ENST00000522551.1	ENSG00000233913.7	ENSG00000233913	CTC-575D19.1	-0.267214600926009	-2.46161245665133	-1.34465417932567	0.179532520461211	0.807985548096129	Transcript	Caudate
ENST00000503103.5	ENSG00000164038.14	ENSG00000164038	SLC9B2	0.0944682427479645	0.548436125602848	1.34464127117349	0.179536687263012	0.807985548096129	Transcript	Caudate
ENST00000261425.7	ENSG00000109790.16	ENSG00000109790	KLHL5	0.0641478277363921	4.04656187368143	1.34461901705286	0.1795438711493	0.807985548096129	Transcript	Caudate
ENST00000425669.1	ENSG00000240291.1	ENSG00000240291	RP11-499P20.2	-0.0565312151075917	0.0652654088592333	-1.34461637072967	0.179544725427155	0.807985548096129	Transcript	Caudate
ENST00000579623.1	ENSG00000266215.1	ENSG00000266215	MIR3167	-0.116983159860645	-2.39154419569849	-1.34461168046526	0.179546239531241	0.807985548096129	Transcript	Caudate
ENST00000506375.1	ENSG00000109171.14	ENSG00000109171	SLAIN2	-0.053401854877015	1.07682757146763	-1.34458571411558	0.17955462212149	0.807985548096129	Transcript	Caudate
ENST00000342572.12	ENSG00000178927.17	ENSG00000178927	C17orf62	-0.206904453413972	-0.380490920824854	-1.34446425066204	0.179593837455323	0.807985548096129	Transcript	Caudate
ENST00000266503.9	ENSG00000029153.14	ENSG00000029153	ARNTL2	-0.224763825357622	-0.374742090536447	-1.34445902303461	0.179595525375207	0.807985548096129	Transcript	Caudate
ENST00000405237.7	ENSG00000205560.12	ENSG00000205560	CPT1B	0.240513846531095	0.822484013340583	1.34445225863894	0.179597709511311	0.807985548096129	Transcript	Caudate
ENST00000565086.1	ENSG00000065054.13	ENSG00000065054	SLC9A3R2	-0.110602159735007	-1.53254637538254	-1.34445045327644	0.179598292442925	0.807985548096129	Transcript	Caudate
ENST00000520352.5	ENSG00000174226.8	ENSG00000174226	SNX31	-0.225290385887938	-3.05768661787368	-1.34439800412662	0.179615228310546	0.807985548096129	Transcript	Caudate
ENST00000450169.6	ENSG00000106355.9	ENSG00000106355	LSM5	-0.0423666827288529	2.96199313525489	-1.34439211283117	0.179617130688465	0.807985548096129	Transcript	Caudate
ENST00000553569.1	ENSG00000042088.13	ENSG00000042088	TDP1	-0.135557372606151	-2.68826451474765	-1.34438401482244	0.179619745668091	0.807985548096129	Transcript	Caudate
ENST00000416938.5	ENSG00000221838.9	ENSG00000221838	AP4M1	-0.0503511154613567	0.805070138218802	-1.34438333111475	0.1796199664498	0.807985548096129	Transcript	Caudate
ENST00000375893.6	ENSG00000204438.10	ENSG00000204438	GPANK1	-0.153165316572248	1.08425649873345	-1.34436295612108	0.179626546000596	0.807985548096129	Transcript	Caudate
ENST00000537155.1	ENSG00000176715.15	ENSG00000176715	ACSF3	-0.220198573504544	-2.20871353528411	-1.34435683878447	0.179628521463404	0.807985548096129	Transcript	Caudate
ENST00000469669.5	ENSG00000182944.17	ENSG00000182944	EWSR1	0.0480540371753008	3.2169215593144	1.34434474079343	0.179632428298172	0.807985548096129	Transcript	Caudate
ENST00000595564.5	ENSG00000006712.14	ENSG00000006712	PAF1	0.296355518535712	-3.42857636357495	1.34432809664379	0.179637803339036	0.807985548096129	Transcript	Caudate
ENST00000444643.6	ENSG00000148719.14	ENSG00000148719	DNAJB12	-0.477397478496473	-2.58237605942933	-1.3442698932884	0.17965660040147	0.807985548096129	Transcript	Caudate
ENST00000402285.7	ENSG00000143947.12	ENSG00000143947	RPS27A	0.139730755225897	-0.684205273607485	1.34425070374675	0.179662798080877	0.807985548096129	Transcript	Caudate
ENST00000440225.5	ENSG00000106290.14	ENSG00000106290	TAF6	0.243272263968476	-1.03995732754352	1.34419189162344	0.179681793727675	0.807985548096129	Transcript	Caudate
ENST00000469562.1	ENSG00000205639.9	ENSG00000205639	MFSD2B	-0.155486030393922	-0.975970739182053	-1.3441203440344	0.179704904805555	0.807985548096129	Transcript	Caudate
ENST00000396060.6	ENSG00000140307.10	ENSG00000140307	GTF2A2	0.0464554825547952	2.55894069712006	1.34411691322345	0.179706013071078	0.807985548096129	Transcript	Caudate
ENST00000438588.6	ENSG00000137221.14	ENSG00000137221	TJAP1	0.15759851808268	0.669554450531522	1.3440702846699	0.179721076143334	0.807985548096129	Transcript	Caudate
ENST00000393356.5	ENSG00000113300.11	ENSG00000113300	CNOT6	-0.194508299394602	2.40828710691043	-1.34406415051179	0.179723057816136	0.807985548096129	Transcript	Caudate
ENST00000562447.5	ENSG00000140950.15	ENSG00000140950	TLDC1	0.17906048197964	-1.94106440774058	1.3440615914109	0.179723884552277	0.807985548096129	Transcript	Caudate
ENST00000559416.5	ENSG00000128951.13	ENSG00000128951	DUT	0.432405216564878	-3.1400285763239	1.34401698249202	0.179738296243562	0.807985548096129	Transcript	Caudate
ENST00000477256.5	ENSG00000100129.17	ENSG00000100129	EIF3L	0.270374508976188	3.9882165244498	1.34401276872523	0.179739657619176	0.807985548096129	Transcript	Caudate
ENST00000536525.6	ENSG00000067798.14	ENSG00000067798	NAV3	0.134820500953252	3.02350177574637	1.34401080968165	0.179740290545805	0.807985548096129	Transcript	Caudate
ENST00000633214.1	ENSG00000105261.7	ENSG00000105261	OVOL3	0.211193455930321	-3.07126755981185	1.34398072326525	0.179750011056088	0.807985548096129	Transcript	Caudate
ENST00000571454.2	ENSG00000083290.19	ENSG00000083290	ULK2	0.168707263010065	-1.8977326154449	1.34395621136248	0.179757930807099	0.807985548096129	Transcript	Caudate
ENST00000605113.1	ENSG00000270264.1	ENSG00000270264	NDUFB8P2	-0.0882997095134774	-1.91031785400273	-1.34395253194567	0.179759119642422	0.807985548096129	Transcript	Caudate
ENST00000450570.1	ENSG00000101290.13	ENSG00000101290	CDS2	-0.276353884683459	-1.21244475513947	-1.34395159896582	0.17975942109314	0.807985548096129	Transcript	Caudate
ENST00000556543.1	ENSG00000258926.1	ENSG00000258926	RP11-47I22.1	-0.0855613099423692	-0.0586591401940784	-1.34393515510735	0.179764734252557	0.807985548096129	Transcript	Caudate
ENST00000372919.8	ENSG00000138279.15	ENSG00000138279	ANXA7	0.0328190651754518	5.40714998159435	1.34392723797242	0.179767292392255	0.807985548096129	Transcript	Caudate
ENST00000614286.1	ENSG00000233757.6	ENSG00000233757	AC092835.2	-0.191057327266847	-2.69301347128088	-1.34391760098575	0.179770406277342	0.807985548096129	Transcript	Caudate
ENST00000475178.1	ENSG00000148200.16	ENSG00000148200	NR6A1	-0.183624055526876	-2.59117303679833	-1.34390793126851	0.179773530778717	0.807985548096129	Transcript	Caudate
ENST00000497065.1	ENSG00000072195.14	ENSG00000072195	SPEG	-0.143169511042564	-2.32514127880196	-1.3438889648085	0.179779659382777	0.807985548096129	Transcript	Caudate
ENST00000412906.5	ENSG00000237232.7	ENSG00000237232	ZNF295-AS1	-0.117910686524272	-2.53412413308253	-1.34385728277292	0.179789897099574	0.807985548096129	Transcript	Caudate
ENST00000543859.5	ENSG00000244682.7	ENSG00000244682	FCGR2C	-0.227209328033416	-3.21257385587119	-1.34384928314146	0.179792482165178	0.807985548096129	Transcript	Caudate
ENST00000434716.6	ENSG00000225746.9	ENSG00000225746	SNHG23	-0.183452203939951	-0.206515175415596	-1.34384462583609	0.179793987177273	0.807985548096129	Transcript	Caudate
ENST00000425441.5	ENSG00000160799.11	ENSG00000160799	CCDC12	-0.258605339954904	-0.544104479111819	-1.34384093217	0.179795180795219	0.807985548096129	Transcript	Caudate
ENST00000446136.1	ENSG00000230368.2	ENSG00000230368	FAM41C	0.080263394037361	-0.0008786257566269	1.34374950730201	0.179824726866916	0.807985548096129	Transcript	Caudate
ENST00000636661.1	ENSG00000114859.15	ENSG00000114859	CLCN2	0.219629265985909	-0.603093478413257	1.34374467127186	0.179826289843371	0.807985548096129	Transcript	Caudate
ENST00000550639.1	ENSG00000092841.18	ENSG00000092841	MYL6	0.0706421255046395	2.98377006781537	1.34374260501232	0.179826957649368	0.807985548096129	Transcript	Caudate
ENST00000514287.1	ENSG00000250635.1	ENSG00000250635	CTD-3224K15.2	0.109487875182382	-1.18601636323349	1.34373422972143	0.179829664525516	0.807985548096129	Transcript	Caudate
ENST00000504548.3	ENSG00000179886.5	ENSG00000179886	TIGD5	0.0402306254189891	2.62020781844604	1.34373159956291	0.179830514593411	0.807985548096129	Transcript	Caudate
ENST00000585284.1	ENSG00000179094.14	ENSG00000179094	PER1	0.220374514874382	-1.6634725481056	1.34370580733746	0.179838850806013	0.807985548096129	Transcript	Caudate
ENST00000433385.1	ENSG00000230993.1	ENSG00000230993	RPL12P15	-0.100394082879717	-2.20934548808211	-1.34369357356805	0.179842804939512	0.807985548096129	Transcript	Caudate
ENST00000375043.3	ENSG00000213654.9	ENSG00000213654	GPSM3	-0.261593390375678	-2.72110572920111	-1.3436788276246	0.179847571130683	0.807985548096129	Transcript	Caudate
ENST00000550353.5	ENSG00000087502.17	ENSG00000087502	ERGIC2	0.0645166075464631	1.07063081587832	1.34367770491899	0.179847934016009	0.807985548096129	Transcript	Caudate
ENST00000569320.5	ENSG00000135720.12	ENSG00000135720	DYNC1LI2	0.0845340033669489	0.390156844413442	1.34366287383472	0.179852727828709	0.807985548096129	Transcript	Caudate
ENST00000447746.6	ENSG00000189410.11	ENSG00000189410	SH2D5	-0.123625244025415	-1.73260409636079	-1.34365064004468	0.179856682196516	0.807985548096129	Transcript	Caudate
ENST00000618773.4	ENSG00000118939.17	ENSG00000118939	UCHL3	-0.0930256255982729	0.45317067658198	-1.34363409246913	0.179862031026477	0.807985548096129	Transcript	Caudate
ENST00000555133.5	ENSG00000100591.7	ENSG00000100591	AHSA1	0.105783675154873	1.0069574290744	1.34363110438085	0.179862996907274	0.807985548096129	Transcript	Caudate
ENST00000590300.1	ENSG00000108669.16	ENSG00000108669	CYTH1	0.193753531350785	-2.52945732547053	1.34355700979674	0.179886948754601	0.80800887964081	Transcript	Caudate
ENST00000583593.2	ENSG00000176155.18	ENSG00000176155	CCDC57	0.113137250835921	-2.15615146991892	1.34355561912027	0.179887398328027	0.80800887964081	Transcript	Caudate
ENST00000355044.7	ENSG00000107518.16	ENSG00000107518	ATRNL1	0.0553424762787608	7.75097898130893	1.34352304886336	0.179897927775893	0.80800887964081	Transcript	Caudate
ENST00000423060.1	ENSG00000225891.1	ENSG00000225891	RP3-476K8.3	0.0679712542803832	-0.524416308615404	1.3435171870679	0.179899822850284	0.80800887964081	Transcript	Caudate
ENST00000577203.1	ENSG00000265140.1	ENSG00000265140	MIR4301	0.139634028848877	-2.17799381062458	1.34349847623131	0.179905872022696	0.80800887964081	Transcript	Caudate
ENST00000451244.1	ENSG00000118263.14	ENSG00000118263	KLF7	-0.0938711740276971	-1.14825411768533	-1.34340791883483	0.179935151174792	0.808022108276411	Transcript	Caudate
ENST00000465134.5	ENSG00000005448.16	ENSG00000005448	WDR54	-0.225260805159237	-2.26950857244323	-1.34340102580075	0.179937379986407	0.808022108276411	Transcript	Caudate
ENST00000297063.10	ENSG00000164542.12	ENSG00000164542	KIAA0895	0.116252749179684	2.51740806609749	1.34337103988269	0.179947075951023	0.808022108276411	Transcript	Caudate
ENST00000364923.1	ENSG00000201793.1	ENSG00000201793	RN7SKP9	0.110165407436754	-2.16843064345847	1.34336317462865	0.179949619250166	0.808022108276411	Transcript	Caudate
ENST00000503108.1	ENSG00000251008.1	ENSG00000251008	ORAOV1P1	-0.109552018529961	-2.12451585626178	-1.34333840232921	0.179957629766537	0.808022108276411	Transcript	Caudate
ENST00000376049.4	ENSG00000204472.12	ENSG00000204472	AIF1	-0.226469406967261	-2.55707330405186	-1.34332293091754	0.179962632828114	0.808022108276411	Transcript	Caudate
ENST00000623064.1	ENSG00000280353.1	ENSG00000280353	CTC-453G23.7	-0.0449160316836761	0.414941924810983	-1.34325115153758	0.179985845813929	0.808022108276411	Transcript	Caudate
ENST00000480874.5	ENSG00000143727.15	ENSG00000143727	ACP1	0.0822054360674484	-0.867673619006114	1.34324967469772	0.179986323437811	0.808022108276411	Transcript	Caudate
ENST00000565675.1	ENSG00000167889.12	ENSG00000167889	MGAT5B	0.164968746768356	-2.71023708026964	1.34322879345315	0.179993076729597	0.808022108276411	Transcript	Caudate
ENST00000339772.9	ENSG00000149328.14	ENSG00000149328	GLB1L2	-0.16367884827032	2.06078357391297	-1.34321927216378	0.179996156112883	0.808022108276411	Transcript	Caudate
ENST00000278836.9	ENSG00000124920.13	ENSG00000124920	MYRF	0.10059347071494	6.04298630306391	1.34321891935574	0.179996270219106	0.808022108276411	Transcript	Caudate
ENST00000565258.1	ENSG00000161999.11	ENSG00000161999	JMJD8	-0.302554084511654	-3.49832217355358	-1.34320969328786	0.179999254160515	0.808022108276411	Transcript	Caudate
ENST00000461371.5	ENSG00000119004.15	ENSG00000119004	CYP20A1	-0.290810379891722	-2.1822365096146	-1.34313973080317	0.180021882981125	0.808027104832445	Transcript	Caudate
ENST00000624848.1	ENSG00000279822.1	ENSG00000279822	RP11-541M12.6	0.0763947945194841	-0.382025031325585	1.34313291024596	0.180024089150739	0.808027104832445	Transcript	Caudate
ENST00000466467.1	ENSG00000115459.17	ENSG00000115459	ELMOD3	0.0943141086850233	-1.21843813971564	1.34310518192606	0.18003305832896	0.808027104832445	Transcript	Caudate
ENST00000533694.5	ENSG00000172350.9	ENSG00000172350	ABCG4	-0.0996537508199326	-0.967206270814423	-1.34303578053094	0.180055508805686	0.808027104832445	Transcript	Caudate
ENST00000533255.1	ENSG00000137486.16	ENSG00000137486	ARRB1	0.401859480250503	-4.15898115963396	1.34302864569516	0.180057816953527	0.808027104832445	Transcript	Caudate
ENST00000432407.1	ENSG00000224786.1	ENSG00000224786	CETN4P	-0.064475475494988	-0.369196168063192	-1.34302265665811	0.180059754447944	0.808027104832445	Transcript	Caudate
ENST00000222330.7	ENSG00000105723.11	ENSG00000105723	GSK3A	0.0505703962911771	4.39813408876581	1.34302236051111	0.180059850253927	0.808027104832445	Transcript	Caudate
ENST00000532516.1	ENSG00000162735.18	ENSG00000162735	PEX19	0.123083816779486	-2.58738810434275	1.34301986136069	0.180060658751089	0.808027104832445	Transcript	Caudate
ENST00000505187.5	ENSG00000196104.10	ENSG00000196104	SPOCK3	0.202602226085226	0.211884779107668	1.34294975513256	0.180083339836523	0.808073024433354	Transcript	Caudate
ENST00000369870.7	ENSG00000162650.16	ENSG00000162650	ATXN7L2	0.1489349827611	-0.12231957885589	1.3429416406492	0.180085965208649	0.808073024433354	Transcript	Caudate
ENST00000560654.5	ENSG00000156958.14	ENSG00000156958	GALK2	0.120411747271852	-1.30722725294423	1.34290267137085	0.18009857378524	0.808095780998464	Transcript	Caudate
ENST00000496734.1	ENSG00000151276.23	ENSG00000151276	MAGI1	-0.162517404854563	-1.77676541185224	-1.3428557406783	0.180113759165002	0.80811855441742	Transcript	Caudate
ENST00000490417.6	ENSG00000183605.16	ENSG00000183605	SFXN4	0.0680824948162503	0.713650399841519	1.34284039790916	0.180118723837049	0.80811855441742	Transcript	Caudate
ENST00000452722.7	ENSG00000182985.16	ENSG00000182985	CADM1	-0.0461471815039339	2.63154264689964	-1.34269325232313	0.180166342953734	0.808284923468773	Transcript	Caudate
ENST00000622143.1	ENSG00000116350.16	ENSG00000116350	SRSF4	0.154523272602253	-2.84703532316066	1.34265920810083	0.180177361650527	0.808284923468773	Transcript	Caudate
ENST00000560141.2	ENSG00000185880.12	ENSG00000185880	TRIM69	0.0377665754828268	5.30110950780105	1.34265593268569	0.180178421792491	0.808284923468773	Transcript	Caudate
ENST00000564568.1	ENSG00000103249.17	ENSG00000103249	CLCN7	0.204778622884366	-2.44321048060228	1.34258831767824	0.180200307540693	0.808287462960313	Transcript	Caudate
ENST00000504156.5	ENSG00000170445.12	ENSG00000170445	HARS	0.0813724181292197	1.77889761903811	1.34256870235287	0.180206657035795	0.808287462960313	Transcript	Caudate
ENST00000413323.1	ENSG00000230358.3	ENSG00000230358	SPDYE21P	-0.0956244858338139	-1.66513740795678	-1.3425555209279	0.1802109239664	0.808287462960313	Transcript	Caudate
ENST00000520011.1	ENSG00000134014.16	ENSG00000134014	ELP3	0.0959690752962795	-1.42614478693813	1.34254768995582	0.18021345894914	0.808287462960313	Transcript	Caudate
ENST00000508319.1	ENSG00000112972.14	ENSG00000112972	HMGCS1	0.0568823110869463	0.037148577518524	1.34252880293692	0.180219573020714	0.808287462960313	Transcript	Caudate
ENST00000359941.9	ENSG00000182165.17	ENSG00000182165	TP53TG1	0.0332572323267731	2.21369709319023	1.34251444484218	0.180224221100668	0.808287462960313	Transcript	Caudate
ENST00000514281.1	ENSG00000251448.1	ENSG00000251448	RP11-71E19.2	-0.115441253880924	-2.15914239177	-1.3424692018752	0.180238867982971	0.808300415602989	Transcript	Caudate
ENST00000342922.8	ENSG00000110514.19	ENSG00000110514	MADD	0.180178312414966	1.05216813895328	1.34241587661685	0.180256132552583	0.808300415602989	Transcript	Caudate
ENST00000366576.3	ENSG00000116984.12	ENSG00000116984	MTR	0.0463734590276462	3.80964023315024	1.34238456965439	0.180266269059936	0.808300415602989	Transcript	Caudate
ENST00000509097.1	ENSG00000164347.17	ENSG00000164347	GFM2	0.158837073675785	-0.966677452360091	1.34237567475983	0.18026914910913	0.808300415602989	Transcript	Caudate
ENST00000490213.5	ENSG00000134369.15	ENSG00000134369	NAV1	0.0883139928203078	0.161178778348369	1.34233590029238	0.180282027975355	0.808300415602989	Transcript	Caudate
ENST00000515578.5	ENSG00000182903.15	ENSG00000182903	ZNF721	0.156994792676329	-0.152058905950036	1.34230120194253	0.180293263768696	0.808300415602989	Transcript	Caudate
ENST00000525943.1	ENSG00000109832.13	ENSG00000109832	DDX25	0.062422278470653	3.33892134858525	1.34225683965829	0.180307629634907	0.808300415602989	Transcript	Caudate
ENST00000489772.5	ENSG00000100083.18	ENSG00000100083	GGA1	0.0456094982500913	1.35001390363738	1.34223524146956	0.180314624098832	0.808300415602989	Transcript	Caudate
ENST00000303892.9	ENSG00000213760.10	ENSG00000213760	ATP6V1G2	0.0478160210140859	5.2092373833373	1.34223054274539	0.180316145783635	0.808300415602989	Transcript	Caudate
ENST00000504472.1	ENSG00000151247.12	ENSG00000151247	EIF4E	-0.0873955391857626	-0.934605473079411	-1.34220950160749	0.180322960086945	0.808300415602989	Transcript	Caudate
ENST00000393765.6	ENSG00000121578.12	ENSG00000121578	B4GALT4	0.390730874974599	-2.15371931833987	1.34220277430157	0.180325138807305	0.808300415602989	Transcript	Caudate
ENST00000502844.5	ENSG00000204628.11	ENSG00000204628	RACK1	0.0452169743086787	1.30463749480784	1.34215967809389	0.180339096507348	0.808300415602989	Transcript	Caudate
ENST00000510277.1	ENSG00000163995.19	ENSG00000163995	ABLIM2	0.0799095018530194	2.91880089344294	1.34215033176681	0.180342123637076	0.808300415602989	Transcript	Caudate
ENST00000369354.7	ENSG00000178104.19	ENSG00000178104	PDE4DIP	0.355739126106968	2.51290506184147	1.34214950530566	0.180342391316791	0.808300415602989	Transcript	Caudate
ENST00000532672.5	ENSG00000110330.8	ENSG00000110330	BIRC2	0.474581520575833	-2.81209301675883	1.34211700431626	0.180352918187558	0.808300415602989	Transcript	Caudate
ENST00000460698.6	ENSG00000122417.15	ENSG00000122417	ODF2L	0.223891523695871	-0.325578009006626	1.34211435386857	0.180353776671487	0.808300415602989	Transcript	Caudate
ENST00000465288.5	ENSG00000072274.12	ENSG00000072274	TFRC	0.197005274184953	-2.89204929827041	1.3421097372839	0.180355271997373	0.808300415602989	Transcript	Caudate
ENST00000486458.1	ENSG00000124356.15	ENSG00000124356	STAMBP	0.0450951585501923	2.47217173353072	1.34207512875532	0.180366482100007	0.808316867782744	Transcript	Caudate
ENST00000569782.2	ENSG00000260625.2	ENSG00000260625	RP11-452L6.7	-0.103170769323883	-1.6981701579332	-1.34203551418938	0.180379314353821	0.80834058799412	Transcript	Caudate
ENST00000378520.7	ENSG00000138078.15	ENSG00000138078	PREPL	0.122906296834775	1.35937313110844	1.34195335606648	0.180405929812828	0.808396927383166	Transcript	Caudate
ENST00000380837.7	ENSG00000174796.12	ENSG00000174796	THAP6	-0.136607202180494	1.33531178281773	-1.34195015726013	0.180406966138422	0.808396927383166	Transcript	Caudate
ENST00000484047.5	ENSG00000182670.13	ENSG00000182670	TTC3	0.0737203076167537	0.630847175425961	1.3419241793376	0.180415382437803	0.80840076510942	Transcript	Caudate
ENST00000470278.5	ENSG00000197622.12	ENSG00000197622	CDC42SE1	0.233073467436032	-1.22283904730637	1.34188893068318	0.180426802727089	0.80840076510942	Transcript	Caudate
ENST00000596825.5	ENSG00000198131.13	ENSG00000198131	ZNF544	0.288605220200137	0.410459888968365	1.34186371157984	0.180434973850812	0.80840076510942	Transcript	Caudate
ENST00000379611.9	ENSG00000164221.12	ENSG00000164221	CCDC112	0.188464816764858	1.30668591209898	1.34183632809771	0.180443846557268	0.80840076510942	Transcript	Caudate
ENST00000463775.1	ENSG00000075151.20	ENSG00000075151	EIF4G3	0.049637497930141	-0.0231207454727434	1.34183115667153	0.180445522222417	0.80840076510942	Transcript	Caudate
ENST00000565652.1	ENSG00000140400.15	ENSG00000140400	MAN2C1	-0.0993434793024715	-0.793757377913481	-1.34177138333238	0.180464891048888	0.808453756683139	Transcript	Caudate
ENST00000616947.2	ENSG00000237094.11	ENSG00000237094	RP4-669L17.10	0.0789883222719793	-0.487811779299751	1.34169998698331	0.180488028202666	0.808521581456892	Transcript	Caudate
ENST00000635625.1	ENSG00000179295.16	ENSG00000179295	PTPN11	0.0629294775051918	3.75127266275898	1.34166551864003	0.180499199024306	0.808521581456892	Transcript	Caudate
ENST00000492488.5	ENSG00000168395.15	ENSG00000168395	ING5	-0.0864024112957575	-0.453220558985987	-1.34164423003283	0.180506098691889	0.808521581456892	Transcript	Caudate
ENST00000440783.2	ENSG00000166123.13	ENSG00000166123	GPT2	0.0598185976647626	3.1762697941605	1.34161429526497	0.180515800925006	0.808521581456892	Transcript	Caudate
ENST00000603678.1	ENSG00000270894.1	ENSG00000270894	AC015849.13	0.0667859548859906	-0.736678205953802	1.34159525976673	0.180521970770606	0.808521581456892	Transcript	Caudate
ENST00000616859.4	ENSG00000121766.15	ENSG00000121766	ZCCHC17	0.207091832444308	-1.08208774223587	1.34152217361174	0.180545661146044	0.808521581456892	Transcript	Caudate
ENST00000344100.7	ENSG00000151067.21	ENSG00000151067	CACNA1C	-0.264520377787149	-1.74133369294535	-1.34151562964593	0.180547782440705	0.808521581456892	Transcript	Caudate
ENST00000504128.5	ENSG00000204628.11	ENSG00000204628	RACK1	0.334890764943459	-1.96263948081328	1.34150806591954	0.180550234324531	0.808521581456892	Transcript	Caudate
ENST00000347193.8	ENSG00000058404.19	ENSG00000058404	CAMK2B	0.10449876754259	2.66283992145921	1.34150257013185	0.180552015873741	0.808521581456892	Transcript	Caudate
ENST00000228264.10	ENSG00000013573.16	ENSG00000013573	DDX11	-0.379874431314791	-1.98556221189239	-1.34147444470083	0.180561133396064	0.808521581456892	Transcript	Caudate
ENST00000489789.3	ENSG00000154529.14	ENSG00000154529	CNTNAP3B	-0.125748133920733	-1.7687809775823	-1.34144905771912	0.180569363480192	0.808521581456892	Transcript	Caudate
ENST00000508757.1	ENSG00000118985.15	ENSG00000118985	ELL2	0.109813178954759	-0.0321977713480213	1.34144547893879	0.180570523690357	0.808521581456892	Transcript	Caudate
ENST00000600536.1	ENSG00000269881.1	ENSG00000269881	AC004754.3	-0.0708356375422723	0.483253609773636	-1.34139385720393	0.180587259636367	0.808550579113156	Transcript	Caudate
ENST00000624100.1	ENSG00000278953.1	ENSG00000278953	RP11-178H8.2	-0.0713378664372863	-0.708067538946643	-1.34137898180666	0.180592082506554	0.808550579113156	Transcript	Caudate
ENST00000472147.1	ENSG00000150093.18	ENSG00000150093	ITGB1	0.141677400117499	-2.78154245344866	1.34134413818728	0.180603379807873	0.808567394750332	Transcript	Caudate
ENST00000397609.6	ENSG00000171262.11	ENSG00000171262	FAM98B	0.0288816787837689	4.4540507924991	1.34127484081647	0.180625849570203	0.808584195314143	Transcript	Caudate
ENST00000379997.7	ENSG00000147894.14	ENSG00000147894	C9orf72	-0.0703013928042896	1.96754283053753	-1.34126983758017	0.180627471956734	0.808584195314143	Transcript	Caudate
ENST00000397992.5	ENSG00000140836.14	ENSG00000140836	ZFHX3	-0.0639301476655217	3.71257340877024	-1.3412627898307	0.180629757330707	0.808584195314143	Transcript	Caudate
ENST00000472495.5	ENSG00000214941.7	ENSG00000214941	ZSWIM7	-0.234175826607873	-0.711054601853552	-1.34120392546769	0.180648846121806	0.808606234053872	Transcript	Caudate
ENST00000560423.5	ENSG00000198901.13	ENSG00000198901	PRC1	0.185306900495175	-1.96379522109638	1.34114454833236	0.180668102720625	0.808606234053872	Transcript	Caudate
ENST00000342679.8	ENSG00000034152.18	ENSG00000034152	MAP2K3	0.293745988044369	-0.181456608843981	1.34112256404971	0.180675232831548	0.808606234053872	Transcript	Caudate
ENST00000569360.1	ENSG00000261459.1	ENSG00000261459	AC002310.11	-0.293272838899602	-2.85981135958847	-1.34111339183126	0.180678207697706	0.808606234053872	Transcript	Caudate
ENST00000461625.1	ENSG00000178694.9	ENSG00000178694	NSUN3	0.179882249690447	-2.48407808030376	1.34102840193543	0.180705774583259	0.808606234053872	Transcript	Caudate
ENST00000476666.5	ENSG00000102786.14	ENSG00000102786	INTS6	-0.101988490340021	-0.98670918909018	-1.34101336577385	0.18071065196174	0.808606234053872	Transcript	Caudate
ENST00000609953.1	ENSG00000272825.1	ENSG00000272825	LL21NC02-1C16.2	0.1074101341855	-1.1563424786817	1.34100685293253	0.180712764605315	0.808606234053872	Transcript	Caudate
ENST00000439914.5	ENSG00000154556.17	ENSG00000154556	SORBS2	0.271149074310596	-3.1530230164002	1.3409423693012	0.180733682879587	0.808606234053872	Transcript	Caudate
ENST00000521974.1	ENSG00000147679.11	ENSG00000147679	UTP23	0.16053492390875	-1.03813998515518	1.34089674175988	0.180748485391853	0.808606234053872	Transcript	Caudate
ENST00000313433.11	ENSG00000117748.9	ENSG00000117748	RPA2	0.229687424692783	-2.48321894255497	1.34087961933652	0.180754040491158	0.808606234053872	Transcript	Caudate
ENST00000504373.1	ENSG00000135535.15	ENSG00000135535	CD164	0.130658666794602	0.251107321803798	1.34086877168301	0.180757559906538	0.808606234053872	Transcript	Caudate
ENST00000468614.1	ENSG00000073849.14	ENSG00000073849	ST6GAL1	0.108507916043445	-1.09946931944317	1.3408632826758	0.180759340780858	0.808606234053872	Transcript	Caudate
ENST00000588861.1	ENSG00000167220.11	ENSG00000167220	HDHD2	-0.0654731832135747	0.548044635139651	-1.3408575873748	0.18076118859974	0.808606234053872	Transcript	Caudate
ENST00000542733.6	ENSG00000140538.16	ENSG00000140538	NTRK3	-0.183040772257962	-0.0508888782624389	-1.34079360354299	0.180781948879923	0.808606234053872	Transcript	Caudate
ENST00000591938.5	ENSG00000125503.12	ENSG00000125503	PPP1R12C	0.0477716339481316	3.45071789329657	1.34079179008916	0.180782537301497	0.808606234053872	Transcript	Caudate
ENST00000470431.5	ENSG00000148288.11	ENSG00000148288	GBGT1	0.311121302371218	-0.860993017309342	1.3407714728529	0.180789129847112	0.808606234053872	Transcript	Caudate
ENST00000613614.4	ENSG00000235522.6	ENSG00000235522	AC009505.2	-0.195825450223483	-2.91907534865469	-1.34076815236375	0.180790207297905	0.808606234053872	Transcript	Caudate
ENST00000539934.5	ENSG00000111364.15	ENSG00000111364	DDX55	0.0505959130932086	0.805203179379567	1.34074372567853	0.18079813355177	0.808606234053872	Transcript	Caudate
ENST00000619039.4	ENSG00000276293.4	ENSG00000276293	PIP4K2B	0.0289690175384489	7.70193346301867	1.34072219261368	0.180805121065002	0.808606234053872	Transcript	Caudate
ENST00000552527.5	ENSG00000111300.9	ENSG00000111300	NAA25	-0.0562229094486345	3.40666838508242	-1.34070335868971	0.180811232867837	0.808606234053872	Transcript	Caudate
ENST00000450723.5	ENSG00000001630.15	ENSG00000001630	CYP51A1	0.0676322936724939	3.26955892214285	1.34065374823255	0.18082733271068	0.808606234053872	Transcript	Caudate
ENST00000414515.7	ENSG00000204706.14	ENSG00000204706	MAMDC2-AS1	-0.10267765301252	-1.09789616262787	-1.34063485524735	0.18083346424119	0.808606234053872	Transcript	Caudate
ENST00000556852.1	ENSG00000119711.12	ENSG00000119711	ALDH6A1	-0.105241548669636	-1.11388210737217	-1.34061491625021	0.180839935412564	0.808606234053872	Transcript	Caudate
ENST00000430705.5	ENSG00000132670.20	ENSG00000132670	PTPRA	-0.0433567255242841	3.64194480623608	-1.34060627971379	0.180842738440979	0.808606234053872	Transcript	Caudate
ENST00000452274.6	ENSG00000074054.17	ENSG00000074054	CLASP1	0.163957772359579	1.62473664841034	1.34060175356864	0.180844207435558	0.808606234053872	Transcript	Caudate
ENST00000624858.1	ENSG00000278978.1	ENSG00000278978	RP11-164P12.5	-0.109940785895806	-2.34727942034618	-1.3405980151755	0.180845420765981	0.808606234053872	Transcript	Caudate
ENST00000569072.1	ENSG00000157429.15	ENSG00000157429	ZNF19	-0.0617258798379192	-0.29964116831482	-1.34058223307343	0.180850543061554	0.808606234053872	Transcript	Caudate
ENST00000394235.6	ENSG00000109381.19	ENSG00000109381	ELF2	-0.050742655918882	3.57415948682712	-1.3405723055227	0.180853765238389	0.808606234053872	Transcript	Caudate
ENST00000397091.9	ENSG00000077782.19	ENSG00000077782	FGFR1	0.390948697603565	0.491158072977889	1.34056340714478	0.180856653413832	0.808606234053872	Transcript	Caudate
ENST00000565058.2	ENSG00000260711.2	ENSG00000260711	RP11-747H7.3	-0.0371163737672881	1.37073177392534	-1.34054671735375	0.180862070566276	0.808606234053872	Transcript	Caudate
ENST00000398793.6	ENSG00000100038.19	ENSG00000100038	TOP3B	0.377692278362036	-2.25332663402274	1.3405112632855	0.180873578606782	0.808606234053872	Transcript	Caudate
ENST00000533683.6	ENSG00000141858.11	ENSG00000141858	SAMD1	0.0333311983121571	3.92517394737835	1.34048087190548	0.180883443783147	0.808606234053872	Transcript	Caudate
ENST00000615993.1	ENSG00000114354.13	ENSG00000114354	TFG	-0.0828721597374022	1.05456064982329	-1.3404805096174	0.180883561385876	0.808606234053872	Transcript	Caudate
ENST00000286744.9	ENSG00000156218.12	ENSG00000156218	ADAMTSL3	0.14243574245038	1.6248487939065	1.34040490203668	0.180908105692919	0.808675098595297	Transcript	Caudate
ENST00000307450.10	ENSG00000171160.17	ENSG00000171160	MORN4	0.0433953583290666	4.22646407992089	1.34038658829126	0.180914051213502	0.808675098595297	Transcript	Caudate
ENST00000525725.5	ENSG00000165912.15	ENSG00000165912	PACSIN3	0.105880673841948	-0.652887697456424	1.34035116744068	0.180925550934607	0.80869119226116	Transcript	Caudate
ENST00000560317.5	ENSG00000248905.8	ENSG00000248905	FMN1	-0.281349557642219	-3.01121009974769	-1.3403145008292	0.180937455677944	0.80869119226116	Transcript	Caudate
ENST00000363068.1	ENSG00000199938.1	ENSG00000199938	Y_RNA	0.112920667429612	-2.10893026151985	1.3402882230534	0.180945987782022	0.80869119226116	Transcript	Caudate
ENST00000420849.5	ENSG00000099917.17	ENSG00000099917	MED15	-0.0891151586378138	-1.78676988940847	-1.34028257348031	0.180947822175284	0.80869119226116	Transcript	Caudate
ENST00000383858.1	ENSG00000206585.1	ENSG00000206585	RNVU1-7	-0.284259111487878	4.66509859056718	-1.3402248130909	0.180966577532641	0.808721580259205	Transcript	Caudate
ENST00000512419.5	ENSG00000154277.12	ENSG00000154277	UCHL1	0.101885182429173	2.98722094285061	1.34021517441066	0.180969707446452	0.808721580259205	Transcript	Caudate
ENST00000436411.5	ENSG00000105865.10	ENSG00000105865	DUS4L	0.264134200302923	-1.20369202050906	1.34015874324187	0.180988032828551	0.808736290518821	Transcript	Caudate
ENST00000523570.5	ENSG00000010810.17	ENSG00000010810	FYN	-0.0792418779715271	-0.135700942061067	-1.34013320542735	0.180996326398779	0.808736290518821	Transcript	Caudate
ENST00000472487.5	ENSG00000162601.9	ENSG00000162601	MYSM1	0.0752825659797482	3.23226962568519	1.34013242574824	0.180996579609062	0.808736290518821	Transcript	Caudate
ENST00000382348.1	ENSG00000184221.12	ENSG00000184221	OLIG1	0.0636187634318074	4.63936647638806	1.34007771370875	0.181014348669313	0.808736290518821	Transcript	Caudate
ENST00000510632.1	ENSG00000251148.1	ENSG00000251148	RP11-478C1.7	0.0955644749560491	-1.4836957273724	1.34007746710934	0.181014428761387	0.808736290518821	Transcript	Caudate
ENST00000417307.2	ENSG00000233932.4	ENSG00000233932	CTXN2	0.0720857245876165	1.4589434983199	1.34006567860587	0.181018257534982	0.808736290518821	Transcript	Caudate
ENST00000536730.5	ENSG00000130055.13	ENSG00000130055	GDPD2	0.254776671684351	-0.753474135640738	1.33998962463194	0.181042960462849	0.808812952580724	Transcript	Caudate
ENST00000360963.7	ENSG00000007402.11	ENSG00000007402	CACNA2D2	0.330380263840646	0.867398640830474	1.33988990407591	0.181075354289232	0.80887032049911	Transcript	Caudate
ENST00000475361.1	ENSG00000156500.14	ENSG00000156500	FAM122C	-0.0946964891194513	-0.439543271175439	-1.33988219120941	0.181077859963235	0.80887032049911	Transcript	Caudate
ENST00000528517.5	ENSG00000143156.13	ENSG00000143156	NME7	-0.189911932975991	-0.647694099563735	-1.33988042272533	0.181078434493169	0.80887032049911	Transcript	Caudate
ENST00000537796.1	ENSG00000089818.16	ENSG00000089818	NECAP1	-0.0503143475313081	1.47374860389673	-1.33983876822919	0.181091967241305	0.808897069522299	Transcript	Caudate
ENST00000592180.1	ENSG00000154889.16	ENSG00000154889	MPPE1	0.0811260645895213	-1.28387948587478	1.33973648151894	0.181125201432668	0.808935422240335	Transcript	Caudate
ENST00000471731.2	ENSG00000243368.2	ENSG00000243368	MCCC1-AS1	-0.0624721124623984	1.80045637420572	-1.33971807921669	0.181131181046026	0.808935422240335	Transcript	Caudate
ENST00000366610.7	ENSG00000168264.10	ENSG00000168264	IRF2BP2	-0.0770463630399458	3.76771852483824	-1.33971661917914	0.181131655474489	0.808935422240335	Transcript	Caudate
ENST00000544683.5	ENSG00000162129.12	ENSG00000162129	CLPB	0.295254452937906	-3.19771588258637	1.3397109669343	0.181133492138605	0.808935422240335	Transcript	Caudate
ENST00000484698.5	ENSG00000242759.6	ENSG00000242759	LINC00882	-0.0304754765862413	3.44516280689593	-1.33969623878945	0.181138278028895	0.808935422240335	Transcript	Caudate
ENST00000277746.10	ENSG00000148572.15	ENSG00000148572	NRBF2	0.0314916277134753	3.21945105862226	1.33967017168757	0.181146748728572	0.808939556486424	Transcript	Caudate
ENST00000539504.5	ENSG00000131018.22	ENSG00000131018	SYNE1	0.226391831743774	-0.77988568731744	1.33957634887097	0.181177239597839	0.809021439025791	Transcript	Caudate
ENST00000559848.1	ENSG00000140395.8	ENSG00000140395	WDR61	0.0844829618554413	1.45861615235603	1.33956731330668	0.181180176209225	0.809021439025791	Transcript	Caudate
ENST00000413076.1	ENSG00000235703.5	ENSG00000235703	LINC00894	0.0938643976229997	-1.47226825992483	1.339540061804	0.181189033322242	0.80902729454762	Transcript	Caudate
ENST00000513320.5	ENSG00000151612.15	ENSG00000151612	ZNF827	0.399654031668609	-1.264233635475	1.33948713137379	0.18120623736171	0.809049305115481	Transcript	Caudate
ENST00000527097.5	ENSG00000149182.14	ENSG00000149182	ARFGAP2	-0.180098116111629	-2.40300919489628	-1.33945316767691	0.181217277262867	0.809049305115481	Transcript	Caudate
ENST00000395308.5	ENSG00000126777.17	ENSG00000126777	KTN1	-0.155426937446857	3.86093744859752	-1.3394469009268	0.181219314325036	0.809049305115481	Transcript	Caudate
ENST00000580134.1	ENSG00000265494.1	ENSG00000265494	RP11-131K5.2	-0.0235819413401834	3.75420636576223	-1.33931254821719	0.181262990957962	0.809049305115481	Transcript	Caudate
ENST00000519155.1	ENSG00000132541.10	ENSG00000132541	RIDA	0.117157162154713	-2.51449285434331	1.33929683635044	0.181268099230528	0.809049305115481	Transcript	Caudate
ENST00000551519.1	ENSG00000111110.11	ENSG00000111110	PPM1H	0.191131151847303	-1.14551870253832	1.33927782532739	0.181274280274606	0.809049305115481	Transcript	Caudate
ENST00000448643.1	ENSG00000225325.1	ENSG00000225325	RP11-479J7.1	-0.0899514069461834	-2.19515027938757	-1.3392757329745	0.181274960569813	0.809049305115481	Transcript	Caudate
ENST00000545284.1	ENSG00000122218.14	ENSG00000122218	COPA	0.0760141399209469	2.10670828210841	1.33921902062586	0.181293400410999	0.809049305115481	Transcript	Caudate
ENST00000615777.1	ENSG00000276649.1	ENSG00000276649	RP5-858L17.1	-0.0613139791234694	0.544791719980956	-1.33918977549432	0.181302909919431	0.809049305115481	Transcript	Caudate
ENST00000611079.1	ENSG00000277283.1	ENSG00000277283	RP1-267D11.6	-0.0470863154994045	0.99001540048301	-1.3391856091502	0.181304264701134	0.809049305115481	Transcript	Caudate
ENST00000416504.5	ENSG00000125246.15	ENSG00000125246	CLYBL	-0.232126182153352	-2.19978583476205	-1.33917088294616	0.181309053322302	0.809049305115481	Transcript	Caudate
ENST00000523106.5	ENSG00000035681.7	ENSG00000035681	NSMAF	-0.0740291243122821	0.611764020053155	-1.33916319338	0.181311553828932	0.809049305115481	Transcript	Caudate
ENST00000438816.1	ENSG00000228400.1	ENSG00000228400	AC079154.1	-0.145515445757875	-2.64868635502363	-1.33915806877462	0.181313220271379	0.809049305115481	Transcript	Caudate
ENST00000616271.4	ENSG00000182985.16	ENSG00000182985	CADM1	0.448630112949609	-1.99170275813819	1.33914389941817	0.181317827986453	0.809049305115481	Transcript	Caudate
ENST00000570983.2	ENSG00000083290.19	ENSG00000083290	ULK2	-0.0512789952343133	0.148559715713841	-1.33906165429192	0.181344574897924	0.809049305115481	Transcript	Caudate
ENST00000474762.5	ENSG00000185736.15	ENSG00000185736	ADARB2	0.155751726964906	-0.123467620054978	1.33905047554962	0.181348210560106	0.809049305115481	Transcript	Caudate
ENST00000469258.1	ENSG00000130649.9	ENSG00000130649	CYP2E1	0.215114647236588	-2.05607720362952	1.33900989656622	0.181361408518636	0.809049305115481	Transcript	Caudate
ENST00000543167.5	ENSG00000212694.8	ENSG00000212694	LINC01089	0.288443377937731	-2.49739767561289	1.33900557279219	0.181362814830416	0.809049305115481	Transcript	Caudate
ENST00000405022.3	ENSG00000150873.11	ENSG00000150873	C2orf50	0.0847909142012328	-0.0331334207522218	1.33900539141032	0.181362873825225	0.809049305115481	Transcript	Caudate
ENST00000393310.5	ENSG00000169756.16	ENSG00000169756	LIMS1	-0.0873449719968314	3.45612223070668	-1.33900384478245	0.181363376869566	0.809049305115481	Transcript	Caudate
ENST00000370836.6	ENSG00000171004.17	ENSG00000171004	HS6ST2	0.0879047144182362	4.05191124920081	1.33898902062008	0.181368198515855	0.809049305115481	Transcript	Caudate
ENST00000311403.4	ENSG00000174282.11	ENSG00000174282	ZBTB4	0.0628757535844563	4.73160050642564	1.33895123460901	0.181380489070934	0.809049305115481	Transcript	Caudate
ENST00000560213.1	ENSG00000168904.14	ENSG00000168904	LRRC28	-0.118117786043081	-2.00819229332253	-1.33893488354775	0.181385807729402	0.809049305115481	Transcript	Caudate
ENST00000599659.5	ENSG00000167601.11	ENSG00000167601	AXL	-0.276621343750225	-1.33200908348181	-1.33892586416498	0.181388741595828	0.809049305115481	Transcript	Caudate
ENST00000394947.7	ENSG00000169375.15	ENSG00000169375	SIN3A	-0.0440354804914193	3.39227813278046	-1.33888080359429	0.18140339963567	0.809049305115481	Transcript	Caudate
ENST00000005284.3	ENSG00000006116.3	ENSG00000006116	CACNG3	0.0854795923316097	4.43711276513639	1.33887826301557	0.181404226102973	0.809049305115481	Transcript	Caudate
ENST00000406925.5	ENSG00000242028.6	ENSG00000242028	HYPK	-0.0457223492878815	2.10077897094601	-1.338874629463	0.181405408126879	0.809049305115481	Transcript	Caudate
ENST00000552951.6	ENSG00000151131.10	ENSG00000151131	C12orf45	0.0229316224682829	7.21714617551737	1.33886553343259	0.18140836716397	0.809049305115481	Transcript	Caudate
ENST00000417737.5	ENSG00000084731.14	ENSG00000084731	KIF3C	0.184789302697913	0.713949100439026	1.33885191923218	0.181412796077836	0.809049305115481	Transcript	Caudate
ENST00000396093.7	ENSG00000004700.15	ENSG00000004700	RECQL	-0.252754178084283	-2.46681602479942	-1.33877714916715	0.181437121394104	0.809080293246317	Transcript	Caudate
ENST00000550780.1	ENSG00000139437.17	ENSG00000139437	TCHP	0.105472220341864	-2.02330777805641	1.33871518355668	0.181457282815112	0.809080293246317	Transcript	Caudate
ENST00000527194.5	ENSG00000178719.16	ENSG00000178719	GRINA	-0.457399657278752	-2.54227531648533	-1.33869737266023	0.181463078160557	0.809080293246317	Transcript	Caudate
ENST00000484661.1	ENSG00000108651.9	ENSG00000108651	UTP6	-0.112296729529437	-0.498321375800999	-1.33866894002382	0.181472329914966	0.809080293246317	Transcript	Caudate
ENST00000559092.1	ENSG00000166949.15	ENSG00000166949	SMAD3	0.0929669570563043	-0.700657881487715	1.33865092644166	0.1814781915736	0.809080293246317	Transcript	Caudate
ENST00000392095.8	ENSG00000130023.15	ENSG00000130023	ERMARD	0.0806506029059537	2.11684628999947	1.33864464835942	0.181480234508299	0.809080293246317	Transcript	Caudate
ENST00000490743.5	ENSG00000125459.14	ENSG00000125459	MSTO1	-0.414420469026153	-3.01050101260003	-1.33861025292335	0.181491427343342	0.809080293246317	Transcript	Caudate
ENST00000592074.1	ENSG00000132478.9	ENSG00000132478	UNK	-0.0797365439635445	-0.928129026302594	-1.33860223882869	0.181494035334132	0.809080293246317	Transcript	Caudate
ENST00000553542.5	ENSG00000198668.10	ENSG00000198668	CALM1	0.188903592470567	5.39734564321945	1.3385853110579	0.181499544154239	0.809080293246317	Transcript	Caudate
ENST00000561209.1	ENSG00000218052.5	ENSG00000218052	ADAMTS7P4	-0.162597505066402	-2.01249630846601	-1.33858517364983	0.181499588871584	0.809080293246317	Transcript	Caudate
ENST00000582548.1	ENSG00000108469.14	ENSG00000108469	RECQL5	0.122906188159026	-1.38039426219393	1.33857544957505	0.181502753443147	0.809080293246317	Transcript	Caudate
ENST00000512016.1	ENSG00000251429.1	ENSG00000251429	RP11-597D13.7	0.0936197350452526	2.93175400425813	1.33848559894225	0.18153199608832	0.809154530951022	Transcript	Caudate
ENST00000571404.5	ENSG00000262370.5	ENSG00000262370	RP11-473M20.9	0.266367762440793	-3.20935879470351	1.33847790206895	0.181534501263765	0.809154530951022	Transcript	Caudate
ENST00000584165.1	ENSG00000265520.1	ENSG00000265520	MIR548V	0.134447202881311	-1.76577383111807	1.3384382800909	0.181547397817927	0.809177236711773	Transcript	Caudate
ENST00000428017.5	ENSG00000137411.16	ENSG00000137411	VARS2	-0.0607889042122569	1.17190067068019	-1.33840099025895	0.181559535905516	0.809177236711773	Transcript	Caudate
ENST00000570360.1	ENSG00000083457.11	ENSG00000083457	ITGAE	0.136658891868045	-1.17818272962199	1.33839269292072	0.181562236826361	0.809177236711773	Transcript	Caudate
ENST00000483552.1	ENSG00000137168.7	ENSG00000137168	PPIL1	0.316175628409291	-0.769539978903714	1.33832080844997	0.181585637663671	0.809225947607985	Transcript	Caudate
ENST00000304658.9	ENSG00000169180.11	ENSG00000169180	XPO6	0.0285127531988686	5.54040571269955	1.33827770040785	0.181599671873511	0.809225947607985	Transcript	Caudate
ENST00000512981.5	ENSG00000109180.14	ENSG00000109180	OCIAD1	0.0420841097207246	2.52375729443057	1.33827705867924	0.181599880800121	0.809225947607985	Transcript	Caudate
ENST00000467333.1	ENSG00000133619.17	ENSG00000133619	KRBA1	0.0992382177795398	-1.85634030382048	1.33826638140007	0.181603357011973	0.809225947607985	Transcript	Caudate
ENST00000552499.5	ENSG00000166986.13	ENSG00000166986	MARS	-0.335668026445377	-3.76533860516897	-1.33822363623525	0.181617274092056	0.809231138163048	Transcript	Caudate
ENST00000612793.1	ENSG00000277299.1	ENSG00000277299	RP11-837J7.4	0.104598702369662	-1.37536474767579	1.33821643981505	0.181619617199088	0.809231138163048	Transcript	Caudate
ENST00000592453.2	ENSG00000071626.16	ENSG00000071626	DAZAP1	0.238248345655212	-1.05412348521271	1.33814936855325	0.181641456243268	0.809266808993155	Transcript	Caudate
ENST00000369094.5	ENSG00000159208.15	ENSG00000159208	CIART	-0.113911397937375	1.1349242010495	-1.33814549065932	0.181642718982431	0.809266808993155	Transcript	Caudate
ENST00000614194.1	ENSG00000273886.1	ENSG00000273886	Metazoa_SRP	0.103194289702002	-2.23195062304012	1.33810923111233	0.181654526313396	0.809275526408398	Transcript	Caudate
ENST00000421028.1	ENSG00000154479.12	ENSG00000154479	CCDC173	-0.0960329969397932	0.253734428305899	-1.33809312310485	0.181659771807108	0.809275526408398	Transcript	Caudate
ENST00000470744.5	ENSG00000122705.16	ENSG00000122705	CLTA	0.12972769870181	1.93379020032047	1.33804389648635	0.181675802913515	0.809280664189071	Transcript	Caudate
ENST00000284674.1	ENSG00000154478.3	ENSG00000154478	GPR26	0.0854730459907654	0.809219497697122	1.33802662307444	0.181681428410606	0.809280664189071	Transcript	Caudate
ENST00000477345.1	ENSG00000176058.11	ENSG00000176058	TPRN	0.0720155590308315	2.89451232247026	1.33801062363572	0.181686639123804	0.809280664189071	Transcript	Caudate
ENST00000398761.8	ENSG00000107745.17	ENSG00000107745	MICU1	0.105751882869527	1.64449098624606	1.33799687270736	0.181691117628853	0.809280664189071	Transcript	Caudate
ENST00000519911.5	ENSG00000113732.8	ENSG00000113732	ATP6V0E1	-0.110626963834977	1.47594505985315	-1.33794696181136	0.181707373673123	0.809295325796235	Transcript	Caudate
ENST00000325303.8	ENSG00000156345.17	ENSG00000156345	CDK20	-0.106096793036903	1.07313125332457	-1.33792491526953	0.181714554605662	0.809295325796235	Transcript	Caudate
ENST00000490218.6	ENSG00000108651.9	ENSG00000108651	UTP6	0.16968403983908	-1.61270028127713	1.3379111238834	0.181719046801473	0.809295325796235	Transcript	Caudate
ENST00000518684.1	ENSG00000156787.16	ENSG00000156787	TBC1D31	0.155754924877438	-1.48422492365371	1.33789406818847	0.181724602377857	0.809295325796235	Transcript	Caudate
ENST00000425723.2	ENSG00000233021.2	ENSG00000233021	RP11-490E15.2	0.0721930555520981	-1.04101720525792	1.3378609669579	0.181735384851	0.809308674416046	Transcript	Caudate
ENST00000465270.5	ENSG00000125462.16	ENSG00000125462	C1orf61	-0.14077346969809	1.24429043945481	-1.33780912248745	0.181752273749108	0.809308674416046	Transcript	Caudate
ENST00000497075.5	ENSG00000154518.9	ENSG00000154518	ATP5G3	0.0514812345985015	3.38955685787903	1.33780304278765	0.181754254353788	0.809308674416046	Transcript	Caudate
ENST00000553192.5	ENSG00000139343.10	ENSG00000139343	SNRPF	-0.164712099532353	-2.5006776878486	-1.33779217955973	0.181757793344874	0.809308674416046	Transcript	Caudate
ENST00000565677.5	ENSG00000103266.10	ENSG00000103266	STUB1	0.217263929033174	-0.879875267845755	1.33772744598253	0.181778883127312	0.809323467749757	Transcript	Caudate
ENST00000425209.1	ENSG00000244211.3	ENSG00000244211	PDZK1P1	-0.132534881717903	-0.697630580809953	-1.33769249460766	0.181790270817792	0.809323467749757	Transcript	Caudate
ENST00000538860.1	ENSG00000087274.16	ENSG00000087274	ADD1	-0.40819163009934	-0.913983404009474	-1.33768961812066	0.181791208044748	0.809323467749757	Transcript	Caudate
ENST00000569924.1	ENSG00000125107.17	ENSG00000125107	CNOT1	-0.205463547445155	-1.69627660237149	-1.33768430830843	0.181792938115613	0.809323467749757	Transcript	Caudate
ENST00000637818.1	ENSG00000108370.16	ENSG00000108370	RGS9	-0.134307066830441	-2.01155702400785	-1.33764995862062	0.181804130407289	0.809323467749757	Transcript	Caudate
ENST00000538625.1	ENSG00000168014.16	ENSG00000168014	C2CD3	0.2800473037242	-3.18369664436418	1.33764297218762	0.181806406886592	0.809323467749757	Transcript	Caudate
ENST00000625169.1	ENSG00000278934.1	ENSG00000278934	CTD-2006M22.2	-0.128238939738097	-2.0901486472541	-1.33753108453503	0.181842867571909	0.809326842817095	Transcript	Caudate
ENST00000559075.5	ENSG00000140374.15	ENSG00000140374	ETFA	-0.0788068045917601	0.868030667305341	-1.33752793205751	0.181843894944578	0.809326842817095	Transcript	Caudate
ENST00000513676.5	ENSG00000151422.12	ENSG00000151422	FER	0.125936836769815	-1.89596422301316	1.33752791166106	0.181843901591666	0.809326842817095	Transcript	Caudate
ENST00000451246.2	ENSG00000180822.11	ENSG00000180822	PSMG4	0.0393315574355997	1.63608973232058	1.33742490000987	0.181877474822818	0.809326842817095	Transcript	Caudate
ENST00000470984.5	ENSG00000058404.19	ENSG00000058404	CAMK2B	0.104541567398318	-0.64187124409804	1.3374219512869	0.18187843592923	0.809326842817095	Transcript	Caudate
ENST00000374666.1	ENSG00000219073.7	ENSG00000219073	CELA3B	0.0539645049400414	0.376810691450422	1.33741017889898	0.181882273057638	0.809326842817095	Transcript	Caudate
ENST00000376583.7	ENSG00000177000.10	ENSG00000177000	MTHFR	-0.483217377163947	-0.387244702312683	-1.33740041785837	0.181885454647026	0.809326842817095	Transcript	Caudate
ENST00000557342.5	ENSG00000119705.9	ENSG00000119705	SLIRP	0.0568340501736544	4.246956002961	1.33738387641579	0.181890846387925	0.809326842817095	Transcript	Caudate
ENST00000548560.1	ENSG00000185591.9	ENSG00000185591	SP1	-0.118778247792445	-1.24771176478717	-1.3373756045371	0.181893542680281	0.809326842817095	Transcript	Caudate
ENST00000269122.7	ENSG00000141367.11	ENSG00000141367	CLTC	0.0420220978872287	8.22334715824215	1.33737343812241	0.181894248847317	0.809326842817095	Transcript	Caudate
ENST00000381947.3	ENSG00000177692.11	ENSG00000177692	DNAJC28	0.0930517820741233	0.804917320070668	1.33735438376144	0.181900459916792	0.809326842817095	Transcript	Caudate
ENST00000491692.5	ENSG00000152527.13	ENSG00000152527	PLEKHH2	-0.168121668772564	-2.74025346473305	-1.33731299295488	0.181913952447201	0.809326842817095	Transcript	Caudate
ENST00000341656.4	ENSG00000205238.9	ENSG00000205238	SPDYE2	-0.0733507324955545	-0.467923221542781	-1.33730389821662	0.181916917240032	0.809326842817095	Transcript	Caudate
ENST00000455020.2	ENSG00000173678.14	ENSG00000173678	SPDYE2B	-0.0733507324955545	-0.467923221542781	-1.33730389821662	0.181916917240032	0.809326842817095	Transcript	Caudate
ENST00000301730.12	ENSG00000205937.11	ENSG00000205937	RNPS1	0.218345558665466	-1.35505335131617	1.33728420946519	0.181923335697449	0.809326842817095	Transcript	Caudate
ENST00000356928.1	ENSG00000179542.15	ENSG00000179542	SLITRK4	0.130279570327526	2.24720811880154	1.3372700795903	0.181927942086394	0.809326842817095	Transcript	Caudate
ENST00000433689.2	ENSG00000137266.14	ENSG00000137266	SLC22A23	-0.0665347717015793	0.443675257569931	-1.33724684867055	0.181935515636797	0.809326904614933	Transcript	Caudate
ENST00000497889.5	ENSG00000115425.13	ENSG00000115425	PECR	-0.0924307927899329	-0.736754456039876	-1.33719257082854	0.181953211760635	0.809326904614933	Transcript	Caudate
ENST00000497356.1	ENSG00000163938.16	ENSG00000163938	GNL3	0.137119860384884	-1.83092037760872	1.33717592563614	0.181958638824687	0.809326904614933	Transcript	Caudate
ENST00000445230.1	ENSG00000239521.7	ENSG00000239521	GATS	0.047774639307925	2.18730514898908	1.33716644842936	0.181961728864349	0.809326904614933	Transcript	Caudate
ENST00000537055.3	ENSG00000127903.13	ENSG00000127903	ZNF835	0.0374628012901254	2.57820818732057	1.3371483503541	0.181967629843469	0.809326904614933	Transcript	Caudate
ENST00000527037.5	ENSG00000160613.12	ENSG00000160613	PCSK7	0.0817330706545391	-0.691502523962005	1.33713112203649	0.181973247365619	0.809326904614933	Transcript	Caudate
ENST00000453952.3	ENSG00000232653.8	ENSG00000232653	GOLGA8N	-0.0509551560866622	0.975707021082226	-1.33709482812287	0.181985081901589	0.809345965702705	Transcript	Caudate
ENST00000635859.1	ENSG00000106976.20	ENSG00000106976	DNM1	-0.110808939574512	-1.9044013805683	-1.3370215099744	0.182008990861395	0.809418721813237	Transcript	Caudate
ENST00000441493.6	ENSG00000243156.7	ENSG00000243156	MICAL3	0.0388247106245048	5.5078378196513	1.3369770908551	0.182023477020447	0.809421511696293	Transcript	Caudate
ENST00000491599.1	ENSG00000132680.10	ENSG00000132680	KIAA0907	-0.10032646383812	-2.25345144964042	-1.33697328850594	0.182024717099214	0.809421511696293	Transcript	Caudate
ENST00000299481.4	ENSG00000158077.4	ENSG00000158077	NLRP14	-0.0924476172410124	-0.519791214035316	-1.33692262001722	0.182041242462259	0.80944945531453	Transcript	Caudate
ENST00000551407.5	ENSG00000186908.14	ENSG00000186908	ZDHHC17	-0.119750009662488	-2.23003702394253	-1.33686894571321	0.182058749380751	0.80944945531453	Transcript	Caudate
ENST00000359675.6	ENSG00000101079.20	ENSG00000101079	NDRG3	0.081652476152326	2.70361022885455	1.33686158822188	0.182061149267392	0.80944945531453	Transcript	Caudate
ENST00000507012.1	ENSG00000142599.17	ENSG00000142599	RERE	0.0933684743656179	-1.08211027879255	1.33684419226073	0.182066823623266	0.80944945531453	Transcript	Caudate
ENST00000332290.3	ENSG00000185127.6	ENSG00000185127	C6orf120	-0.0250767212868179	4.20053324582902	-1.33683828764829	0.182068749667635	0.80944945531453	Transcript	Caudate
ENST00000483084.1	ENSG00000172845.13	ENSG00000172845	SP3	-0.0895740920887433	-1.59055090775101	-1.33672010960339	0.182107301731907	0.809547358783204	Transcript	Caudate
ENST00000587505.5	ENSG00000129351.17	ENSG00000129351	ILF3	0.153529798068395	-1.76222799029646	1.33667411582659	0.182122307473597	0.809547358783204	Transcript	Caudate
ENST00000568284.1	ENSG00000141013.15	ENSG00000141013	GAS8	-0.201035334965003	-2.80548350003672	-1.33667334943295	0.182122557521851	0.809547358783204	Transcript	Caudate
ENST00000533525.1	ENSG00000149256.15	ENSG00000149256	TENM4	-0.174315220482561	-2.76098943450729	-1.33666782261673	0.182124360742137	0.809547358783204	Transcript	Caudate
ENST00000415751.1	ENSG00000189320.8	ENSG00000189320	FAM180A	-0.133787933282617	-2.6960272535987	-1.33663803126317	0.182134080920325	0.809547358783204	Transcript	Caudate
ENST00000396545.4	ENSG00000161955.16	ENSG00000161955	TNFSF13	0.356501338129848	-1.35574222202776	1.33663192057738	0.182136074732955	0.809547358783204	Transcript	Caudate
ENST00000316948.8	ENSG00000160325.14	ENSG00000160325	CACFD1	0.0658070919978182	2.33648427465816	1.33659533290204	0.182148013007833	0.809566859953066	Transcript	Caudate
ENST00000389561.6	ENSG00000183495.13	ENSG00000183495	EP400	0.028129192350752	5.99854049846108	1.33648323791664	0.182184592359775	0.809658322382857	Transcript	Caudate
ENST00000537921.1	ENSG00000255966.1	ENSG00000255966	RP5-940J5.3	0.0848776673771929	-1.11570790966124	1.33648296666333	0.182184680883037	0.809658322382857	Transcript	Caudate
ENST00000578619.1	ENSG00000141441.15	ENSG00000141441	GAREM1	0.276603961158196	-2.63910119403694	1.33646284851861	0.182191246509931	0.809658322382857	Transcript	Caudate
ENST00000509954.1	ENSG00000113621.14	ENSG00000113621	TXNDC15	0.388572979298731	-3.3976291891781	1.33633435624507	0.182233184568757	0.809727176378826	Transcript	Caudate
ENST00000297994.3	ENSG00000165275.9	ENSG00000165275	TRMT10B	0.0290953195320976	3.0565129316745	1.33632095530699	0.18223755885907	0.809727176378826	Transcript	Caudate
ENST00000514604.5	ENSG00000164307.12	ENSG00000164307	ERAP1	-0.234169403146335	-2.2473141124039	-1.33631711331085	0.182238812965284	0.809727176378826	Transcript	Caudate
ENST00000379995.1	ENSG00000147894.14	ENSG00000147894	C9orf72	0.380059545768978	-3.04502283780178	1.33631282257265	0.18224021355769	0.809727176378826	Transcript	Caudate
ENST00000532004.5	ENSG00000177600.8	ENSG00000177600	RPLP2	0.261540294650071	-1.17485899700664	1.33629968596038	0.182244501690022	0.809727176378826	Transcript	Caudate
ENST00000343505.9	ENSG00000135540.11	ENSG00000135540	NHSL1	-0.0820110659560225	2.66808016916105	-1.33622600302623	0.182268555110886	0.809798226018003	Transcript	Caudate
ENST00000584580.1	ENSG00000141294.9	ENSG00000141294	LRRC46	-0.118863938723431	-0.368178963610176	-1.33620442779304	0.182275598683895	0.809798226018003	Transcript	Caudate
ENST00000357134.9	ENSG00000165973.18	ENSG00000165973	NELL1	0.161737152832005	0.462983856803799	1.33609694607775	0.182310690793754	0.809880927790233	Transcript	Caudate
ENST00000473581.5	ENSG00000068400.13	ENSG00000068400	GRIPAP1	-0.0642797982838824	1.58429582005475	-1.3360833175317	0.182315140788356	0.809880927790233	Transcript	Caudate
ENST00000370187.7	ENSG00000166167.17	ENSG00000166167	BTRC	0.0435707123998507	5.746062742191	1.33607482878893	0.182317912574604	0.809880927790233	Transcript	Caudate
ENST00000512519.1	ENSG00000249740.2	ENSG00000249740	OSMR-AS1	-0.0662527397996714	-0.228230084773696	-1.33605138189962	0.182325568731793	0.809880927790233	Transcript	Caudate
ENST00000294258.7	ENSG00000162300.11	ENSG00000162300	ZFPL1	-0.0395928947157806	2.75395597159068	-1.33597483935768	0.18235056397913	0.809880927790233	Transcript	Caudate
ENST00000574716.1	ENSG00000263096.1	ENSG00000263096	RP11-515O17.2	0.0673774274111584	0.817825925377799	1.33596867622018	0.182352576685213	0.809880927790233	Transcript	Caudate
ENST00000467610.1	ENSG00000134107.4	ENSG00000134107	BHLHE40	0.0806982936932305	1.56916279775737	1.33596054103955	0.182355233430029	0.809880927790233	Transcript	Caudate
ENST00000455118.5	ENSG00000154743.17	ENSG00000154743	TSEN2	-0.0651908808746903	-0.367625833377881	-1.33595465888947	0.182357154409841	0.809880927790233	Transcript	Caudate
ENST00000467425.5	ENSG00000196277.15	ENSG00000196277	GRM7	0.438966382252624	-2.08588951151778	1.33591268956255	0.182370861098796	0.809880927790233	Transcript	Caudate
ENST00000483792.1	ENSG00000213722.8	ENSG00000213722	DDAH2	0.41145399360146	-3.77130275405587	1.33588596549732	0.182379589264106	0.809880927790233	Transcript	Caudate
ENST00000377447.7	ENSG00000172785.18	ENSG00000172785	CBWD1	0.0666636463465008	1.91786442918822	1.33587190267073	0.182384182353189	0.809880927790233	Transcript	Caudate
ENST00000553208.5	ENSG00000135506.15	ENSG00000135506	OS9	0.159436632070049	-0.787305553975086	1.33582341537362	0.182400019550602	0.809880927790233	Transcript	Caudate
ENST00000476832.1	ENSG00000119523.9	ENSG00000119523	ALG2	-0.0730264225397566	1.80549213107093	-1.33577062052291	0.182417264869912	0.809880927790233	Transcript	Caudate
ENST00000578774.1	ENSG00000266208.1	ENSG00000266208	CTD-2267D19.3	-0.103303799253666	-1.51831545194193	-1.33576660293827	0.182418577254601	0.809880927790233	Transcript	Caudate
ENST00000396043.2	ENSG00000169083.15	ENSG00000169083	AR	-0.202704421452065	-1.82246927272203	-1.33574874913105	0.18242440946646	0.809880927790233	Transcript	Caudate
ENST00000421386.1	ENSG00000171951.4	ENSG00000171951	SCG2	-0.184455403269175	-1.23726626875714	-1.33573887757952	0.182427634215282	0.809880927790233	Transcript	Caudate
ENST00000301587.8	ENSG00000167863.11	ENSG00000167863	ATP5H	0.0427567756723469	5.73579922923456	1.33573756295127	0.182428063669303	0.809880927790233	Transcript	Caudate
ENST00000293695.7	ENSG00000161860.7	ENSG00000161860	SYCE2	-0.0860595884204361	-1.38889586972363	-1.33573085360799	0.18243025544471	0.809880927790233	Transcript	Caudate
ENST00000414220.2	ENSG00000153922.10	ENSG00000153922	CHD1	0.0709287405225929	-1.05357005036621	1.33565882352982	0.182453787112808	0.809880927790233	Transcript	Caudate
ENST00000264607.8	ENSG00000065802.11	ENSG00000065802	ASB1	0.0226921391825816	6.24753191644849	1.33565449050031	0.182455202752003	0.809880927790233	Transcript	Caudate
ENST00000474415.1	ENSG00000238086.5	ENSG00000238086	PPP1R26P1	-0.0610395321722808	-0.340013471012284	-1.33564287080251	0.182458999050752	0.809880927790233	Transcript	Caudate
ENST00000523234.5	ENSG00000155189.11	ENSG00000155189	AGPAT5	-0.301964044429225	0.6719477136878	-1.33558285313926	0.18247860849862	0.809880927790233	Transcript	Caudate
ENST00000492671.1	ENSG00000056972.18	ENSG00000056972	TRAF3IP2	-0.214104158998926	-1.17015290948077	-1.3355533143139	0.182488260234407	0.809880927790233	Transcript	Caudate
ENST00000409894.7	ENSG00000125630.15	ENSG00000125630	POLR1B	-0.376233336570717	-3.35156031773508	-1.33554991185925	0.182489372002182	0.809880927790233	Transcript	Caudate
ENST00000245479.2	ENSG00000125398.5	ENSG00000125398	SOX9	-0.0693128479628578	5.48352295646281	-1.33551865486318	0.182499585605977	0.809880927790233	Transcript	Caudate
ENST00000443402.6	ENSG00000211689.7	ENSG00000211689	TRGC1	-0.143121708086664	-0.832873159549538	-1.33551025171636	0.18250233150902	0.809880927790233	Transcript	Caudate
ENST00000433921.5	ENSG00000115568.15	ENSG00000115568	ZNF142	-0.471363571940786	-3.7470617757505	-1.3355085865914	0.182502875626892	0.809880927790233	Transcript	Caudate
ENST00000282908.9	ENSG00000152953.12	ENSG00000152953	STK32B	0.146939640490088	0.143162890099795	1.33548120907752	0.182511822032287	0.809880927790233	Transcript	Caudate
ENST00000465386.1	ENSG00000124486.12	ENSG00000124486	USP9X	-0.135733530147787	-1.31203554773619	-1.33544404426107	0.182523967248115	0.809880927790233	Transcript	Caudate
ENST00000461797.5	ENSG00000163684.11	ENSG00000163684	RPP14	-0.143928877750445	-1.87271797539103	-1.33542631589072	0.182529760974034	0.809880927790233	Transcript	Caudate
ENST00000294543.10	ENSG00000162542.13	ENSG00000162542	TMCO4	-0.0512817779322356	2.12511293613854	-1.33539610021687	0.18253963593277	0.809880927790233	Transcript	Caudate
ENST00000425419.1	ENSG00000227294.1	ENSG00000227294	AC016994.2	-0.128581517154807	-2.43968252306029	-1.3353932732303	0.182540559856909	0.809880927790233	Transcript	Caudate
ENST00000481892.1	ENSG00000163788.13	ENSG00000163788	SNRK	-0.170553223123155	-2.32476456157537	-1.33529516859174	0.182572624862324	0.809880927790233	Transcript	Caudate
ENST00000585609.1	ENSG00000130158.13	ENSG00000130158	DOCK6	-0.0597063477670316	0.416384506021226	-1.33526176157488	0.182583544733806	0.809880927790233	Transcript	Caudate
ENST00000469172.5	ENSG00000096746.17	ENSG00000096746	HNRNPH3	-0.0731450735491968	0.187572466747516	-1.33521643020616	0.182598363138341	0.809880927790233	Transcript	Caudate
ENST00000223423.8	ENSG00000095303.14	ENSG00000095303	PTGS1	-0.18133641240405	-0.7859202955828	-1.33516347341927	0.182615675355086	0.809880927790233	Transcript	Caudate
ENST00000579872.1	ENSG00000133193.12	ENSG00000133193	FAM104A	0.177734354104506	-2.71762701817806	1.33513502955123	0.182624974505262	0.809880927790233	Transcript	Caudate
ENST00000367350.4	ENSG00000118193.11	ENSG00000118193	KIF14	-0.389245978423901	-4.42012013004547	-1.33512228191542	0.182629142202592	0.809880927790233	Transcript	Caudate
ENST00000445901.1	ENSG00000228408.6	ENSG00000228408	RP1-111D6.3	0.236587551133615	-0.964814938795026	1.3351050299902	0.18263478263983	0.809880927790233	Transcript	Caudate
ENST00000496648.1	ENSG00000183943.5	ENSG00000183943	PRKX	0.127403755286962	-1.84296606571746	1.33510042719518	0.182636287524307	0.809880927790233	Transcript	Caudate
ENST00000291759.4	ENSG00000239961.2	ENSG00000239961	LILRA4	0.166413773434754	-0.675934754167813	1.33508054576423	0.182642787866959	0.809880927790233	Transcript	Caudate
ENST00000598435.1	ENSG00000267696.6	ENSG00000267696	ERVK-28	0.0744836981260133	0.71836877211405	1.33506455020123	0.182648017828818	0.809880927790233	Transcript	Caudate
ENST00000380858.1	ENSG00000151229.12	ENSG00000151229	SLC2A13	-0.0644043798901396	1.40039258826445	-1.33505912713562	0.182649790997476	0.809880927790233	Transcript	Caudate
ENST00000550791.1	ENSG00000135452.9	ENSG00000135452	TSPAN31	-0.0792597722682449	0.0214493623258614	-1.33505882772911	0.182649888894181	0.809880927790233	Transcript	Caudate
ENST00000599726.1	ENSG00000268352.1	ENSG00000268352	AC007228.5	0.0552823725788228	-0.408482956320353	1.33504700931085	0.182653753184128	0.809880927790233	Transcript	Caudate
ENST00000343524.9	ENSG00000101844.17	ENSG00000101844	ATG4A	0.281637605627108	-1.45478149234233	1.33504439142033	0.182654609168836	0.809880927790233	Transcript	Caudate
ENST00000532684.1	ENSG00000255483.1	ENSG00000255483	AP000889.2	0.13122741783123	-1.70483915997879	1.33502620229654	0.182660556639714	0.809880927790233	Transcript	Caudate
ENST00000341211.5	ENSG00000063761.15	ENSG00000063761	ADCK1	0.391185141815581	-3.85876099250816	1.3350168503673	0.182663614585106	0.809880927790233	Transcript	Caudate
ENST00000482866.5	ENSG00000186088.15	ENSG00000186088	GSAP	-0.0636326274922127	-0.014509807858475	-1.3350146114009	0.182664346700338	0.809880927790233	Transcript	Caudate
ENST00000451592.5	ENSG00000108039.17	ENSG00000108039	XPNPEP1	-0.308909938034866	-3.43941809595888	-1.3349495551608	0.182685620266348	0.809909675038439	Transcript	Caudate
ENST00000372521.8	ENSG00000177868.11	ENSG00000177868	SVBP	0.0461524184664389	1.85755310694744	1.33493216854422	0.182691306049109	0.809909675038439	Transcript	Caudate
ENST00000572090.5	ENSG00000171490.12	ENSG00000171490	RSL1D1	-0.0911240799258641	-0.444757156496575	-1.33490793891099	0.182699229859317	0.809909675038439	Transcript	Caudate
ENST00000383812.8	ENSG00000163702.18	ENSG00000163702	IL17RC	-0.392742236865534	-3.60081819874242	-1.33490238408036	0.182701046490073	0.809909675038439	Transcript	Caudate
ENST00000611722.1	ENSG00000119922.9	ENSG00000119922	IFIT2	-0.286612759997995	0.953054425930914	-1.33486874820137	0.182712046927607	0.809924952387244	Transcript	Caudate
ENST00000471439.1	ENSG00000197969.11	ENSG00000197969	VPS13A	-0.104135064436642	-1.96103113888092	-1.33476691518847	0.182745353884768	0.810025195957025	Transcript	Caudate
ENST00000418309.1	ENSG00000182648.11	ENSG00000182648	LINC01006	-0.151573049332214	-2.32762416533117	-1.33474282703425	0.182753233160731	0.810025195957025	Transcript	Caudate
ENST00000596814.5	ENSG00000105053.10	ENSG00000105053	VRK3	-0.116758627150406	-0.0993463068543279	-1.33468246736514	0.182772978021021	0.810025195957025	Transcript	Caudate
ENST00000465319.1	ENSG00000112394.16	ENSG00000112394	SLC16A10	-0.115379334103724	-1.08758372112889	-1.33463672763053	0.182787941464336	0.810025195957025	Transcript	Caudate
ENST00000382021.2	ENSG00000168724.14	ENSG00000168724	DNAJC21	0.0302284947501394	4.51906342123448	1.33461459814941	0.182795181300907	0.810025195957025	Transcript	Caudate
ENST00000521366.1	ENSG00000123119.11	ENSG00000123119	NECAB1	0.0717625042172484	2.23012637005588	1.33458978324868	0.18280329994777	0.810025195957025	Transcript	Caudate
ENST00000624299.1	ENSG00000279645.1	ENSG00000279645	RP11-759A24.1	-0.0787992027591437	-1.50156506496232	-1.3345713974806	0.182809315359813	0.810025195957025	Transcript	Caudate
ENST00000489361.1	ENSG00000081307.12	ENSG00000081307	UBA5	-0.116208883585332	-1.76844468491809	-1.33455395525876	0.18281502220079	0.810025195957025	Transcript	Caudate
ENST00000554670.2	ENSG00000224186.8	ENSG00000224186	C5orf66	-0.0876429876806487	-1.80049852903645	-1.33454564173751	0.182817742310527	0.810025195957025	Transcript	Caudate
ENST00000532572.1	ENSG00000150687.11	ENSG00000150687	PRSS23	-0.027097604942029	2.84351345409794	-1.33453486378482	0.182821268805005	0.810025195957025	Transcript	Caudate
ENST00000523561.1	ENSG00000132561.13	ENSG00000132561	MATN2	-0.0729625843099921	-0.024949270321973	-1.33450454706828	0.182831188560852	0.810025195957025	Transcript	Caudate
ENST00000247815.8	ENSG00000127311.9	ENSG00000127311	HELB	0.0307455778607137	4.00443936952667	1.33450213444619	0.182831977998047	0.810025195957025	Transcript	Caudate
ENST00000615999.4	ENSG00000103811.15	ENSG00000103811	CTSH	0.155053074161154	2.18406793435922	1.33449938694023	0.182832877016117	0.810025195957025	Transcript	Caudate
ENST00000300305.7	ENSG00000159216.18	ENSG00000159216	RUNX1	-0.351766904859053	-2.81978381821012	-1.33444928909852	0.182849270228905	0.810064350930222	Transcript	Caudate
ENST00000487917.1	ENSG00000176248.8	ENSG00000176248	ANAPC2	-0.0548671472064293	0.740676412053257	-1.33442526302997	0.182857132521593	0.810065710289859	Transcript	Caudate
ENST00000555702.5	ENSG00000155465.18	ENSG00000155465	SLC7A7	0.295861560946024	-1.20102600058856	1.33438365876468	0.182870747699839	0.810092554038174	Transcript	Caudate
ENST00000380756.7	ENSG00000119772.16	ENSG00000119772	DNMT3A	0.07415616985396	1.97992958567967	1.33434457560802	0.182883538521396	0.810115743931169	Transcript	Caudate
ENST00000504474.5	ENSG00000237187.8	ENSG00000237187	NR2F1-AS1	-0.279398247185006	-1.3758201922805	-1.33418861651543	0.182934586189066	0.810254136423938	Transcript	Caudate
ENST00000416795.6	ENSG00000124508.16	ENSG00000124508	BTN2A2	0.404805204147061	-3.42005182434628	1.33414788763001	0.182947919088361	0.810254136423938	Transcript	Caudate
ENST00000570105.1	ENSG00000261598.1	ENSG00000261598	RP11-107D24.2	0.0839879838741239	-0.0644635355487785	1.33414647840697	0.1829483804208	0.810254136423938	Transcript	Caudate
ENST00000391812.5	ENSG00000167747.13	ENSG00000167747	C19orf48	-0.38273926942945	-3.05194216667017	-1.3341250546513	0.182955393947663	0.810254136423938	Transcript	Caudate
ENST00000379573.6	ENSG00000125843.10	ENSG00000125843	AP5S1	-0.220712738673504	-0.456093626163415	-1.33412306990288	0.18295604370784	0.810254136423938	Transcript	Caudate
ENST00000412849.5	ENSG00000121988.17	ENSG00000121988	ZRANB3	0.205248523301707	-0.555981609244992	1.3340942632596	0.182965474521905	0.810254136423938	Transcript	Caudate
ENST00000455102.6	ENSG00000104835.14	ENSG00000104835	SARS2	-0.303539109274677	-3.59494228196639	-1.33408752337037	0.182967681101328	0.810254136423938	Transcript	Caudate
ENST00000564697.1	ENSG00000260422.1	ENSG00000260422	RP1-155D22.2	-0.145461745189001	-2.21500901893098	-1.33401504237696	0.182991411981414	0.810311613333372	Transcript	Caudate
ENST00000484099.5	ENSG00000157870.14	ENSG00000157870	FAM213B	-0.30132154177044	0.155283441475764	-1.3340017148992	0.182995775757732	0.810311613333372	Transcript	Caudate
ENST00000434078.3	ENSG00000255052.4	ENSG00000255052	FAM66D	0.0853633167106551	1.07574808782177	1.33389566782833	0.183030501193236	0.810396894649057	Transcript	Caudate
ENST00000522272.1	ENSG00000155506.16	ENSG00000155506	LARP1	-0.0862956721132755	-1.30757724739711	-1.33388799042217	0.183033015373512	0.810396894649057	Transcript	Caudate
ENST00000527114.5	ENSG00000077782.19	ENSG00000077782	FGFR1	-0.115448212551568	-0.596273168841171	-1.33385166663016	0.183044910958314	0.810396894649057	Transcript	Caudate
ENST00000587246.1	ENSG00000049759.17	ENSG00000049759	NEDD4L	0.106481972357664	-1.78873198397163	1.33384047520032	0.183048576126668	0.810396894649057	Transcript	Caudate
ENST00000420497.6	ENSG00000144451.18	ENSG00000144451	SPAG16	0.159531451154814	-2.67056560362237	1.33382749285011	0.183052827885865	0.810396894649057	Transcript	Caudate
ENST00000160382.9	ENSG00000077080.9	ENSG00000077080	ACTL6B	0.084869928631947	4.02246328669081	1.33373251348525	0.18308393615204	0.810458817645583	Transcript	Caudate
ENST00000409986.5	ENSG00000115318.11	ENSG00000115318	LOXL3	-0.200410832553572	-1.49567438972487	-1.33371056629855	0.183091124998351	0.810458817645583	Transcript	Caudate
ENST00000374023.7	ENSG00000196821.9	ENSG00000196821	C6orf106	0.0350228820218103	6.6522275135764	1.33368922993983	0.183098113968015	0.810458817645583	Transcript	Caudate
ENST00000496200.5	ENSG00000106348.16	ENSG00000106348	IMPDH1	-0.246050681459146	0.970871682714913	-1.33364312135156	0.183113218044262	0.810458817645583	Transcript	Caudate
ENST00000496792.3	ENSG00000179915.22	ENSG00000179915	NRXN1	-0.080059532011256	-0.788037916155023	-1.33361986433038	0.183120836842623	0.810458817645583	Transcript	Caudate
ENST00000612217.2	ENSG00000276759.2	ENSG00000276759	RP11-80I3.1	0.0944585637284795	-1.74981735402454	1.3336133046524	0.183122985778858	0.810458817645583	Transcript	Caudate
ENST00000416283.6	ENSG00000006576.16	ENSG00000006576	PHTF2	-0.309176655813003	-1.48694615961184	-1.33356338666861	0.183139339416344	0.810458817645583	Transcript	Caudate
ENST00000480666.1	ENSG00000183513.8	ENSG00000183513	COA5	-0.0521171189683309	0.575791786114595	-1.33355880237046	0.183140841333358	0.810458817645583	Transcript	Caudate
ENST00000497565.1	ENSG00000156983.15	ENSG00000156983	BRPF1	0.184798149160779	-2.79055504849672	1.33352514799956	0.183151867526844	0.810458817645583	Transcript	Caudate
ENST00000328766.9	ENSG00000184867.13	ENSG00000184867	ARMCX2	0.24789859035754	2.36177260443328	1.33351957255666	0.183153694258866	0.810458817645583	Transcript	Caudate
ENST00000557055.5	ENSG00000140022.9	ENSG00000140022	STON2	-0.0694514749362403	1.67797204372643	-1.33351099213733	0.183156505564565	0.810458817645583	Transcript	Caudate
ENST00000535250.5	ENSG00000089041.16	ENSG00000089041	P2RX7	0.455623558620788	-3.22322227136535	1.33342501166108	0.183184678151822	0.810458817645583	Transcript	Caudate
ENST00000349996.6	ENSG00000138101.18	ENSG00000138101	DTNB	-0.201890260114161	-1.7105351101342	-1.33341001950822	0.1831895908498	0.810458817645583	Transcript	Caudate
ENST00000627802.1	ENSG00000104129.9	ENSG00000104129	DNAJC17	0.137025002202588	-0.763458840597521	1.33336260532857	0.183205128392597	0.810458817645583	Transcript	Caudate
ENST00000567157.1	ENSG00000261776.1	ENSG00000261776	RP11-358L22.2	0.0624560355966357	-0.731242952282695	1.33331496892811	0.183220739743997	0.810458817645583	Transcript	Caudate
ENST00000531301.1	ENSG00000213252.3	ENSG00000213252	RP11-819M15.1	0.119907506495858	-0.871786750865478	1.33325826349318	0.183239324480002	0.810458817645583	Transcript	Caudate
ENST00000499869.6	ENSG00000071127.16	ENSG00000071127	WDR1	-0.0451528901264535	5.44130214047204	-1.33321762483189	0.18325264432678	0.810458817645583	Transcript	Caudate
ENST00000553994.1	ENSG00000166165.12	ENSG00000166165	CKB	0.277574778812518	-2.35148274629032	1.33316482925066	0.183269949836931	0.810458817645583	Transcript	Caudate
ENST00000460686.1	ENSG00000219626.8	ENSG00000219626	FAM228B	0.106737536911134	-2.3549805481595	1.33314951264788	0.183274970591115	0.810458817645583	Transcript	Caudate
ENST00000450093.2	ENSG00000235453.8	ENSG00000235453	TOPORS-AS1	0.0715062027457445	0.422227571359127	1.33313281230976	0.183280445047789	0.810458817645583	Transcript	Caudate
ENST00000430158.5	ENSG00000085982.13	ENSG00000085982	USP40	0.0982473964763797	-0.832204537310379	1.3331217165169	0.183284082372979	0.810458817645583	Transcript	Caudate
ENST00000372307.7	ENSG00000196517.11	ENSG00000196517	SLC6A9	0.141806552382315	-1.00095838089964	1.33309580070641	0.183292578075118	0.810458817645583	Transcript	Caudate
ENST00000357733.7	ENSG00000078900.14	ENSG00000078900	TP73	0.38754067892406	-4.19747079180718	1.33308928009594	0.183294715703022	0.810458817645583	Transcript	Caudate
ENST00000637098.1	ENSG00000203721.6	ENSG00000203721	LINC00862	0.0899122169189803	-0.0370458327765927	1.33307780499649	0.183298477587972	0.810458817645583	Transcript	Caudate
ENST00000591594.5	ENSG00000141524.15	ENSG00000141524	TMC6	0.15133303748782	-0.739160944750258	1.33307588633946	0.18329910658743	0.810458817645583	Transcript	Caudate
ENST00000354848.5	ENSG00000117335.19	ENSG00000117335	CD46	-0.356249517866296	0.985549013947636	-1.33306372802097	0.183303092525101	0.810458817645583	Transcript	Caudate
ENST00000336078.8	ENSG00000074657.13	ENSG00000074657	ZNF532	0.0324588887069329	4.6602937052269	1.33302750705858	0.183314967452113	0.810458817645583	Transcript	Caudate
ENST00000411739.6	ENSG00000139350.11	ENSG00000139350	NEDD1	0.200960687362727	0.226637695934337	1.33302379529643	0.183316184373819	0.810458817645583	Transcript	Caudate
ENST00000267425.7	ENSG00000196943.12	ENSG00000196943	NOP9	-0.0234518420721362	5.389625934905	-1.33302136878716	0.183316979921525	0.810458817645583	Transcript	Caudate
ENST00000564676.5	ENSG00000039068.18	ENSG00000039068	CDH1	0.114120770620616	-1.63715413724224	1.3329994141663	0.183324178011275	0.810458817645583	Transcript	Caudate
ENST00000489732.1	ENSG00000105835.11	ENSG00000105835	NAMPT	-0.0880765184171307	1.18922484131769	-1.33298592823342	0.183328599642796	0.810458817645583	Transcript	Caudate
ENST00000559742.5	ENSG00000073417.14	ENSG00000073417	PDE8A	-0.40243143947117	-0.666449388274416	-1.33292659941849	0.183348052717788	0.810458817645583	Transcript	Caudate
ENST00000502762.4	ENSG00000152795.17	ENSG00000152795	HNRNPDL	0.278113202136808	-2.93588640478992	1.33291333616663	0.1833524017595	0.810458817645583	Transcript	Caudate
ENST00000519404.5	ENSG00000155508.13	ENSG00000155508	CNOT8	0.248543210711577	-1.54898423165171	1.332864584551	0.183368388152395	0.810458817645583	Transcript	Caudate
ENST00000620787.4	ENSG00000154553.13	ENSG00000154553	PDLIM3	0.365489783904743	-3.70060872069409	1.33285726884113	0.183370787173883	0.810458817645583	Transcript	Caudate
ENST00000623628.1	ENSG00000280217.1	ENSG00000280217	RP11-638F5.2	-0.0623249854544337	-0.48468810034547	-1.33283927256732	0.18337668874395	0.810458817645583	Transcript	Caudate
ENST00000573912.1	ENSG00000166260.10	ENSG00000166260	COX11	-0.0808019480146173	-1.17293641951981	-1.33280082812114	0.183389296415515	0.810458817645583	Transcript	Caudate
ENST00000479009.1	ENSG00000162889.10	ENSG00000162889	MAPKAPK2	-0.131421895125905	-2.59120203094604	-1.33276493465899	0.183401068086075	0.810458817645583	Transcript	Caudate
ENST00000472598.5	ENSG00000102003.10	ENSG00000102003	SYP	0.140168062450522	-1.33060952574264	1.33270612612373	0.183420356231124	0.810458817645583	Transcript	Caudate
ENST00000614097.2	ENSG00000274290.2	ENSG00000274290	HIST1H2BE	-0.0710039645029857	1.49624336727563	-1.33270295022888	0.183421397910622	0.810458817645583	Transcript	Caudate
ENST00000431473.3	ENSG00000177181.14	ENSG00000177181	RIMKLA	0.056411747124079	5.35373873520413	1.33267314872623	0.183431172886389	0.810458817645583	Transcript	Caudate
ENST00000320547.7	ENSG00000130723.17	ENSG00000130723	PRRC2B	-0.441171573366847	-4.23485167451701	-1.33266236094543	0.183434711404006	0.810458817645583	Transcript	Caudate
ENST00000379852.7	ENSG00000115216.13	ENSG00000115216	NRBP1	-0.0335998858642208	3.94970672816931	-1.33264296183493	0.183441074665694	0.810458817645583	Transcript	Caudate
ENST00000523465.1	ENSG00000070501.11	ENSG00000070501	POLB	-0.0722090444605959	-1.04618320074808	-1.33262563404667	0.183446758634765	0.810458817645583	Transcript	Caudate
ENST00000433644.2	ENSG00000158169.12	ENSG00000158169	FANCC	0.101068398835625	-1.89308869266504	1.33258701152033	0.183459428307871	0.810458817645583	Transcript	Caudate
ENST00000330949.2	ENSG00000182968.4	ENSG00000182968	SOX1	0.0629781888413314	1.31260034337537	1.33252583868129	0.183479496681935	0.810458817645583	Transcript	Caudate
ENST00000310323.12	ENSG00000175497.16	ENSG00000175497	DPP10	-0.152420105804791	2.35721488341282	-1.3325124420926	0.183483891787476	0.810458817645583	Transcript	Caudate
ENST00000377844.8	ENSG00000150361.11	ENSG00000150361	KLHL1	-0.073090532687204	2.21326403163798	-1.33250082456784	0.18348770328739	0.810458817645583	Transcript	Caudate
ENST00000394717.3	ENSG00000115239.21	ENSG00000115239	ASB3	-0.0812314902345528	1.12077573527112	-1.33249886245742	0.183488347026173	0.810458817645583	Transcript	Caudate
ENST00000604491.1	ENSG00000270562.1	ENSG00000270562	RP11-154H23.3	0.0682556416570691	1.62448641422272	1.33248858417888	0.183491719201498	0.810458817645583	Transcript	Caudate
ENST00000628102.2	ENSG00000179818.13	ENSG00000179818	PCBP1-AS1	-0.0793574051417954	-1.12387536141142	-1.33248437525693	0.183493100109733	0.810458817645583	Transcript	Caudate
ENST00000356458.6	ENSG00000214595.11	ENSG00000214595	EML6	0.037611216758945	4.84846030770275	1.3324807328538	0.183494295154637	0.810458817645583	Transcript	Caudate
ENST00000380702.6	ENSG00000065989.15	ENSG00000065989	PDE4A	-0.0612141142662737	3.42635745616956	-1.33242815587067	0.183511545909778	0.810458817645583	Transcript	Caudate
ENST00000374816.7	ENSG00000099250.17	ENSG00000099250	NRP1	-0.036017002320905	2.63815333565964	-1.33241938475704	0.18351442387075	0.810458817645583	Transcript	Caudate
ENST00000371377.3	ENSG00000081870.11	ENSG00000081870	HSPB11	0.0719933555828256	0.176523894856852	1.33240597230764	0.183518824802813	0.810458817645583	Transcript	Caudate
ENST00000530495.1	ENSG00000014216.15	ENSG00000014216	CAPN1	-0.121441419508909	-2.37930706298967	-1.33239812720489	0.183521398997219	0.810458817645583	Transcript	Caudate
ENST00000613073.4	ENSG00000088038.17	ENSG00000088038	CNOT3	-0.216588442586688	-1.76373160843533	-1.33233275819142	0.183542849416063	0.810458817645583	Transcript	Caudate
ENST00000361574.9	ENSG00000198858.9	ENSG00000198858	R3HDM4	-0.0339792025966062	3.8675618865316	-1.33232913453109	0.183544038551301	0.810458817645583	Transcript	Caudate
ENST00000629760.2	ENSG00000226312.7	ENSG00000226312	CFLAR-AS1	0.104804547124221	-1.73677083791828	1.33231936091524	0.183547245875785	0.810458817645583	Transcript	Caudate
ENST00000449068.1	ENSG00000110436.11	ENSG00000110436	SLC1A2	-0.095688579318519	4.33462270612544	-1.33231144511903	0.18354984356593	0.810458817645583	Transcript	Caudate
ENST00000554176.5	ENSG00000036530.8	ENSG00000036530	CYP46A1	-0.0736657176453297	1.94593001896731	-1.33229810958247	0.18355421988897	0.810458817645583	Transcript	Caudate
ENST00000510051.5	ENSG00000163138.18	ENSG00000163138	PACRGL	-0.187192678542531	-0.453471693571498	-1.33227544285646	0.183561658606498	0.810458817645583	Transcript	Caudate
ENST00000607997.1	ENSG00000273061.1	ENSG00000273061	CDC37L1-AS1	-0.13733201974376	-2.57122373926854	-1.33227368930897	0.183562234091294	0.810458817645583	Transcript	Caudate
ENST00000467868.3	ENSG00000241291.3	ENSG00000241291	RN7SL791P	0.0723692094309126	-1.20861533646497	1.33225717283713	0.183567654585433	0.810458817645583	Transcript	Caudate
ENST00000302401.8	ENSG00000080503.21	ENSG00000080503	SMARCA2	-0.242493686439898	-0.967820138952018	-1.33225322354455	0.18356895071022	0.810458817645583	Transcript	Caudate
ENST00000411502.7	ENSG00000181045.14	ENSG00000181045	SLC26A11	0.448207023510221	-4.57911067372006	1.33224055733947	0.183573107698682	0.810458817645583	Transcript	Caudate
ENST00000519361.5	ENSG00000169398.19	ENSG00000169398	PTK2	0.0829818503668074	-0.57054327346135	1.3322400437708	0.183573276250961	0.810458817645583	Transcript	Caudate
ENST00000613258.4	ENSG00000124789.11	ENSG00000124789	NUP153	0.180021431901369	2.06654293053205	1.33211135654625	0.183615514785703	0.81061191770007	Transcript	Caudate
ENST00000299783.6	ENSG00000235945.1	ENSG00000235945	AC002543.2	-0.0577251500617827	-0.145925804535535	-1.3320690842469	0.183629391243994	0.810639799547742	Transcript	Caudate
ENST00000412918.1	ENSG00000228382.1	ENSG00000228382	ITPKB-IT1	-0.1427721738837	-1.70189340257876	-1.33195368850537	0.183667275438661	0.810716570373343	Transcript	Caudate
ENST00000538892.5	ENSG00000153558.13	ENSG00000153558	FBXL2	0.28502625344124	-0.683545693865929	1.33195270098806	0.183667599663729	0.810716570373343	Transcript	Caudate
ENST00000391835.1	ENSG00000204673.10	ENSG00000204673	AKT1S1	0.0419148407635807	2.79962915098071	1.3319470157816	0.183669466258474	0.810716570373343	Transcript	Caudate
ENST00000501169.2	ENSG00000248079.2	ENSG00000248079	DPH6-AS1	0.0754109084875578	1.16669528541435	1.33189919189708	0.18368516858817	0.810752502381509	Transcript	Caudate
ENST00000609688.1	ENSG00000272981.1	ENSG00000272981	CTD-2234N14.2	-0.164272187570475	-2.15905794989238	-1.33177922478202	0.18372456257072	0.810892997718688	Transcript	Caudate
ENST00000555228.5	ENSG00000140043.11	ENSG00000140043	PTGR2	-0.161985740282456	1.50002818971769	-1.33174462406116	0.183735925686463	0.810903545465425	Transcript	Caudate
ENST00000360938.7	ENSG00000157557.11	ENSG00000157557	ETS2	-0.0679728779592444	4.46605886693528	-1.33172588810961	0.183742078920469	0.810903545465425	Transcript	Caudate
ENST00000409508.7	ENSG00000105877.17	ENSG00000105877	DNAH11	-0.415689334983445	1.75488052919073	-1.33167303977113	0.183759436120707	0.810908092046524	Transcript	Caudate
ENST00000573245.1	ENSG00000262246.5	ENSG00000262246	CORO7	0.094134297300845	-1.35861891504975	1.33166879566985	0.183760830081475	0.810908092046524	Transcript	Caudate
ENST00000475694.1	ENSG00000068878.14	ENSG00000068878	PSME4	0.101247934311972	-1.85805423925293	1.33165366712791	0.18376579906408	0.810908092046524	Transcript	Caudate
ENST00000382762.7	ENSG00000177951.17	ENSG00000177951	BET1L	-0.0374393874754419	3.52459484288622	-1.33154106588018	0.183802786179795	0.810961453896913	Transcript	Caudate
ENST00000463970.5	ENSG00000172995.16	ENSG00000172995	ARPP21	0.105049802418023	-1.49689503338236	1.33153618050069	0.183804391048358	0.810961453896913	Transcript	Caudate
ENST00000418068.6	ENSG00000178226.10	ENSG00000178226	PRSS36	-0.224187253446057	-3.05650850524284	-1.33152890548188	0.183806780943217	0.810961453896913	Transcript	Caudate
ENST00000221485.7	ENSG00000104888.9	ENSG00000104888	SLC17A7	-0.137386927541335	-1.40062403403252	-1.33152474706634	0.183808147022356	0.810961453896913	Transcript	Caudate
ENST00000543289.5	ENSG00000115286.19	ENSG00000115286	NDUFS7	0.370463832151013	-2.74903357704752	1.33142892083441	0.183839628944145	0.811048506958828	Transcript	Caudate
ENST00000540759.6	ENSG00000166908.17	ENSG00000166908	PIP4K2C	0.0459093409692516	2.95552523722416	1.33139864360521	0.183849576796676	0.811048506958828	Transcript	Caudate
ENST00000548384.1	ENSG00000257191.1	ENSG00000257191	RP11-390N6.1	0.127138907553417	-1.46534098221649	1.33139297154546	0.183851440446788	0.811048506958828	Transcript	Caudate
ENST00000355349.3	ENSG00000092054.12	ENSG00000092054	MYH7	0.0672735380947611	3.00820378544476	1.33137259235254	0.183858136487411	0.811048506958828	Transcript	Caudate
ENST00000273221.8	ENSG00000144711.13	ENSG00000144711	IQSEC1	0.0432476078013585	6.90397534979635	1.33134921400911	0.183865818189463	0.811049023409917	Transcript	Caudate
ENST00000632657.1	ENSG00000146122.16	ENSG00000146122	DAAM2	0.104523203779142	0.636816999688225	1.33129526507536	0.183883545746858	0.811053814004643	Transcript	Caudate
ENST00000465825.5	ENSG00000006744.18	ENSG00000006744	ELAC2	-0.0716126321199238	0.464448678024183	-1.33127981782103	0.183888621930823	0.811053814004643	Transcript	Caudate
ENST00000540946.5	ENSG00000175662.17	ENSG00000175662	TOM1L2	0.0668313769586514	2.14896414458006	1.3312413937004	0.183901249086503	0.811053814004643	Transcript	Caudate
ENST00000614606.4	ENSG00000227733.9	ENSG00000227733	RP4-565E6.1	-0.102852288624414	-0.994598873284379	-1.33122190646167	0.183907653341423	0.811053814004643	Transcript	Caudate
ENST00000521603.5	ENSG00000104325.6	ENSG00000104325	DECR1	-0.190824885666837	-2.89179644171304	-1.33120133652816	0.183914413591303	0.811053814004643	Transcript	Caudate
ENST00000474312.5	ENSG00000204120.14	ENSG00000204120	GIGYF2	-0.0591271209648289	1.63851837243176	-1.33119611352956	0.183916130144282	0.811053814004643	Transcript	Caudate
ENST00000480864.1	ENSG00000244560.6	ENSG00000244560	RP4-800G7.2	0.0922374253117047	0.111836469729894	1.33118477409057	0.183919856923359	0.811053814004643	Transcript	Caudate
ENST00000485400.1	ENSG00000155229.20	ENSG00000155229	MMS19	-0.0457460311628067	1.11058703738894	-1.33109685749429	0.183948753179577	0.811070486049798	Transcript	Caudate
ENST00000425715.1	ENSG00000106049.8	ENSG00000106049	HIBADH	-0.162116583328922	-0.970961330026546	-1.33106615606961	0.183958844859322	0.811070486049798	Transcript	Caudate
ENST00000354853.2	ENSG00000073146.15	ENSG00000073146	MOV10L1	0.0937860746870338	-1.05925533538842	1.33106329536275	0.183959785205948	0.811070486049798	Transcript	Caudate
ENST00000572382.5	ENSG00000108523.15	ENSG00000108523	RNF167	0.243073673865744	-1.83931460082749	1.3310327669241	0.18396982047075	0.811070486049798	Transcript	Caudate
ENST00000393102.7	ENSG00000177463.15	ENSG00000177463	NR2C2	0.0743681103088473	1.95345590780248	1.3310315701109	0.183970213893766	0.811070486049798	Transcript	Caudate
ENST00000539317.2	ENSG00000084070.11	ENSG00000084070	SMAP2	-0.178182123217851	2.6616995837736	-1.3310133401891	0.183976206611251	0.811070486049798	Transcript	Caudate
ENST00000431916.5	ENSG00000142687.17	ENSG00000142687	KIAA0319L	-0.121772305492154	-0.74615241027615	-1.33101056536118	0.18397711879244	0.811070486049798	Transcript	Caudate
ENST00000395542.6	ENSG00000106078.17	ENSG00000106078	COBL	0.0398315411856316	5.30731160538078	1.33098620819505	0.183985125973363	0.811070486049798	Transcript	Caudate
ENST00000604653.1	ENSG00000270387.1	ENSG00000270387	RP11-315D13.1	0.1225628677027	-2.18476711920815	1.33095878991448	0.183994139775768	0.811070486049798	Transcript	Caudate
ENST00000422306.2	ENSG00000236434.2	ENSG00000236434	RP11-296A18.6	0.0914750313937721	-2.05784296019536	1.33094313696454	0.183999285854623	0.811070486049798	Transcript	Caudate
ENST00000477924.1	ENSG00000144406.18	ENSG00000144406	UNC80	-0.135747835819494	0.14371413071801	-1.33087212680876	0.184022632565341	0.811140049873608	Transcript	Caudate
ENST00000583216.5	ENSG00000133313.14	ENSG00000133313	CNDP2	0.181199648952794	1.01282233521024	1.33081641453345	0.184040951182278	0.811187445918156	Transcript	Caudate
ENST00000211314.4	ENSG00000096092.5	ENSG00000096092	TMEM14A	0.0458338059021869	4.31714606467351	1.33071506942225	0.184074277696024	0.811267226440833	Transcript	Caudate
ENST00000360476.7	ENSG00000197696.9	ENSG00000197696	NMB	0.122649588793026	0.57901419140694	1.33070053067585	0.18407905901218	0.811267226440833	Transcript	Caudate
ENST00000511258.5	ENSG00000165671.18	ENSG00000165671	NSD1	0.0616989097659041	-0.0327410841062721	1.33068810591791	0.184083145180129	0.811267226440833	Transcript	Caudate
ENST00000475858.1	ENSG00000065809.13	ENSG00000065809	FAM107B	0.155742228976588	-1.87556816483751	1.33066933574632	0.184089318311437	0.811267226440833	Transcript	Caudate
ENST00000485868.5	ENSG00000198739.10	ENSG00000198739	LRRTM3	0.0807882670503241	0.058083605869077	1.33061007975713	0.184108807422254	0.81127703237582	Transcript	Caudate
ENST00000582819.2	ENSG00000265319.2	ENSG00000265319	RN7SL847P	0.0833673583055018	-1.77502629078235	1.33060865863458	0.18410927484388	0.81127703237582	Transcript	Caudate
ENST00000504878.1	ENSG00000134480.13	ENSG00000134480	CCNH	0.0601850392641197	1.3272331516452	1.33059355179013	0.184114243692811	0.81127703237582	Transcript	Caudate
ENST00000560674.5	ENSG00000182253.14	ENSG00000182253	SYNM	0.0777081117265238	5.54559641061114	1.33056623221825	0.184123229728909	0.811280648623539	Transcript	Caudate
ENST00000356906.7	ENSG00000198496.10	ENSG00000198496	NBR2	0.0609548725196569	0.743242555478974	1.33054504793468	0.184130197951847	0.811280648623539	Transcript	Caudate
ENST00000623640.1	ENSG00000177410.12	ENSG00000177410	ZFAS1	-0.0551979140115242	0.0893193452417818	-1.33051064278944	0.184141515378282	0.811297137410732	Transcript	Caudate
ENST00000601089.1	ENSG00000104938.16	ENSG00000104938	CLEC4M	0.0765798383197572	-1.31601131998974	1.33046545421725	0.184156380752747	0.811297137410732	Transcript	Caudate
ENST00000477748.1	ENSG00000156973.13	ENSG00000156973	PDE6D	0.0784559048432307	-1.05558045784671	1.33043300952276	0.184167054411342	0.811297137410732	Transcript	Caudate
ENST00000577187.5	ENSG00000198010.12	ENSG00000198010	DLGAP2	0.102684043067518	-0.873379672821891	1.3304250503704	0.18416967288426	0.811297137410732	Transcript	Caudate
ENST00000452786.2	ENSG00000030419.16	ENSG00000030419	IKZF2	-0.112633838887528	-2.23929492168933	-1.33040967736868	0.18417473050979	0.811297137410732	Transcript	Caudate
ENST00000216014.8	ENSG00000100196.10	ENSG00000100196	KDELR3	-0.0639403063301768	0.533126336084421	-1.33037648855262	0.184185649783593	0.811297137410732	Transcript	Caudate
ENST00000288344.14	ENSG00000205581.10	ENSG00000205581	HMGN1	-0.0895113856177538	2.43347113366549	-1.33037266168129	0.184186908872879	0.811297137410732	Transcript	Caudate
ENST00000423797.2	ENSG00000115944.14	ENSG00000115944	COX7A2L	-0.0706193620207311	-0.289667805705157	-1.33034828502528	0.184194929252564	0.811299134612721	Transcript	Caudate
ENST00000524327.5	ENSG00000171757.15	ENSG00000171757	LRRC34	-0.253448675476585	-2.5639664330489	-1.33030135158883	0.184210371969559	0.811301511955262	Transcript	Caudate
ENST00000418316.1	ENSG00000225781.1	ENSG00000225781	OR6V1	0.137597111065519	-1.43572722097718	1.33030064958366	0.184210602960742	0.811301511955262	Transcript	Caudate
ENST00000478424.5	ENSG00000143761.14	ENSG00000143761	ARF1	-0.346469904702627	-3.84755744304371	-1.33023734335447	0.184231434434217	0.811356943201018	Transcript	Caudate
ENST00000501412.2	ENSG00000127314.17	ENSG00000127314	RAP1B	-0.0585764757165952	0.0278397903470233	-1.33021640753251	0.184238323936465	0.811356943201018	Transcript	Caudate
ENST00000327397.8	ENSG00000103335.20	ENSG00000103335	PIEZO1	0.243755204487848	-2.96156355110467	1.33015978371075	0.184256958506068	0.8113810249697	Transcript	Caudate
ENST00000549832.1	ENSG00000065361.14	ENSG00000065361	ERBB3	0.0922977162761307	1.96500707691737	1.33013114921494	0.18426638248498	0.8113810249697	Transcript	Caudate
ENST00000471586.5	ENSG00000018408.14	ENSG00000018408	WWTR1	-0.287448815009633	-1.85994354108535	-1.33012181464582	0.184269454688526	0.8113810249697	Transcript	Caudate
ENST00000424008.1	ENSG00000100139.13	ENSG00000100139	MICALL1	0.184396637023636	-1.54194397775371	1.33006949546575	0.184286674738647	0.8113810249697	Transcript	Caudate
ENST00000521689.5	ENSG00000132561.13	ENSG00000132561	MATN2	0.429113809757177	-2.04337499150287	1.33002708936223	0.184300632930236	0.8113810249697	Transcript	Caudate
ENST00000616657.1	ENSG00000273509.1	ENSG00000273509	CNTNAP3P1	-0.0744240323151345	0.0179559867465143	-1.33000858138798	0.184306725173411	0.8113810249697	Transcript	Caudate
ENST00000399208.6	ENSG00000185917.13	ENSG00000185917	SETD4	0.42380508790764	-2.24693248593186	1.32999698981333	0.184310540831531	0.8113810249697	Transcript	Caudate
ENST00000604095.1	ENSG00000109670.13	ENSG00000109670	FBXW7	0.091285648239556	-1.79480679030693	1.32999218637166	0.184312122022285	0.8113810249697	Transcript	Caudate
ENST00000532138.1	ENSG00000177098.8	ENSG00000177098	SCN4B	0.096858269088462	1.26697356618889	1.32998297856641	0.184315153063965	0.8113810249697	Transcript	Caudate
ENST00000507492.5	ENSG00000188981.10	ENSG00000188981	MSANTD1	0.0586849664754698	1.4555209253006	1.32996986607536	0.184319469520986	0.8113810249697	Transcript	Caudate
ENST00000518391.5	ENSG00000102225.15	ENSG00000102225	CDK16	0.148823612636019	-0.762917788597534	1.32994391622034	0.184328012088323	0.811385316092359	Transcript	Caudate
ENST00000617617.4	ENSG00000162493.16	ENSG00000162493	PDPN	-0.436487203812525	-1.40014805344346	-1.32988775884323	0.18434649983386	0.811433382305081	Transcript	Caudate
ENST00000472144.5	ENSG00000122417.15	ENSG00000122417	ODF2L	0.135760006491685	-1.99282270139016	1.32971918037663	0.184402006354843	0.811588226062548	Transcript	Caudate
ENST00000527764.1	ENSG00000116871.15	ENSG00000116871	MAP7D1	0.121595843096462	-1.35932266888942	1.32971805096119	0.184402378270563	0.811588226062548	Transcript	Caudate
ENST00000526360.1	ENSG00000130413.15	ENSG00000130413	STK33	-0.129050832533025	-2.4162417468305	-1.3297119504548	0.184404387172714	0.811588226062548	Transcript	Caudate
ENST00000238609.3	ENSG00000119632.3	ENSG00000119632	IFI27L2	0.0508369883303165	3.21349024850031	1.32966984628042	0.184418252558064	0.811615933267607	Transcript	Caudate
ENST00000573384.1	ENSG00000070444.14	ENSG00000070444	MNT	-0.0872245437615754	-1.16208668816812	-1.3295977691111	0.184441990191162	0.811660979165997	Transcript	Caudate
ENST00000541818.1	ENSG00000143224.17	ENSG00000143224	PPOX	-0.116825243089572	-1.10285341943253	-1.32958155404475	0.184447330715044	0.811660979165997	Transcript	Caudate
ENST00000356562.6	ENSG00000180083.10	ENSG00000180083	WFDC11	0.0559007235126086	0.138756574486331	1.32955916190957	0.184454705880419	0.811660979165997	Transcript	Caudate
ENST00000586271.1	ENSG00000141524.15	ENSG00000141524	TMC6	0.134474129377169	-1.08777591885566	1.32944288293427	0.184493007523688	0.811660979165997	Transcript	Caudate
ENST00000623215.1	ENSG00000279809.1	ENSG00000279809	AC005538.3	-0.325180245960107	-3.95658248370125	-1.32943433400785	0.184495823725377	0.811660979165997	Transcript	Caudate
ENST00000429973.6	ENSG00000006283.17	ENSG00000006283	CACNA1G	-0.381544076102186	-3.22558801868599	-1.32936357717573	0.184519133786097	0.811660979165997	Transcript	Caudate
ENST00000515041.1	ENSG00000080819.6	ENSG00000080819	CPOX	0.088368358240827	0.54612361588715	1.32935522216532	0.184521886396906	0.811660979165997	Transcript	Caudate
ENST00000561701.1	ENSG00000261296.1	ENSG00000261296	RP11-299H22.6	0.11042641583326	-2.37890599827231	1.3293417344867	0.184526330061977	0.811660979165997	Transcript	Caudate
ENST00000372573.5	ENSG00000198815.8	ENSG00000198815	FOXJ3	0.155243322514814	2.0671365994645	1.32934104007096	0.184526558847083	0.811660979165997	Transcript	Caudate
ENST00000520144.1	ENSG00000151914.19	ENSG00000151914	DST	0.206652309501813	-0.0641254139494427	1.3293323965888	0.184529406582422	0.811660979165997	Transcript	Caudate
ENST00000369095.5	ENSG00000159208.15	ENSG00000159208	CIART	0.0942556950826054	2.54703140081934	1.32930223545404	0.184539343913066	0.811660979165997	Transcript	Caudate
ENST00000546547.1	ENSG00000165805.9	ENSG00000165805	C12orf50	-0.0602528470303225	-0.716556449871971	-1.32925273192117	0.184555654936319	0.811660979165997	Transcript	Caudate
ENST00000531768.1	ENSG00000048649.13	ENSG00000048649	RSF1	0.0967197959661452	-1.22355429013869	1.32925188722835	0.18455593326523	0.811660979165997	Transcript	Caudate
ENST00000399429.7	ENSG00000215018.9	ENSG00000215018	COL28A1	-0.0810886631056269	0.827002488419534	-1.32922422257511	0.184565049026862	0.811660979165997	Transcript	Caudate
ENST00000417749.5	ENSG00000110076.18	ENSG00000110076	NRXN2	0.170662812438788	0.333455566584951	1.32921821957529	0.184567027115544	0.811660979165997	Transcript	Caudate
ENST00000554293.1	ENSG00000071537.13	ENSG00000071537	SEL1L	-0.0841760029396883	-1.29267221840997	-1.32918935365319	0.184576539138886	0.811660979165997	Transcript	Caudate
ENST00000549055.1	ENSG00000257262.1	ENSG00000257262	RP11-776A13.1	0.088331200488594	-1.50561044660595	1.32918719093548	0.184577251821637	0.811660979165997	Transcript	Caudate
ENST00000381871.3	ENSG00000253771.5	ENSG00000253771	TPTE2P1	0.124587066905225	-1.17807396330495	1.32917130144164	0.184582487966739	0.811660979165997	Transcript	Caudate
ENST00000512264.1	ENSG00000164342.12	ENSG00000164342	TLR3	0.114344438811917	-0.61062484383788	1.32914493241718	0.184591177728016	0.811660979165997	Transcript	Caudate
ENST00000408098.1	ENSG00000221025.1	ENSG00000221025	MIR1250	0.11336796980243	-2.08963025928714	1.32911251448885	0.184601861287534	0.811660979165997	Transcript	Caudate
ENST00000624147.1	ENSG00000279133.1	ENSG00000279133	RP11-342K2.1	-0.0343799429200693	2.20739274392876	-1.32908786917068	0.184609983635325	0.811660979165997	Transcript	Caudate
ENST00000527415.5	ENSG00000085788.13	ENSG00000085788	DDHD2	0.180080808559213	-0.811302140382468	1.32903634853486	0.1846269641287	0.811660979165997	Transcript	Caudate
ENST00000358808.6	ENSG00000130779.19	ENSG00000130779	CLIP1	0.391766849592361	0.840989196893565	1.32898474244276	0.184643973950604	0.811660979165997	Transcript	Caudate
ENST00000519132.5	ENSG00000113240.12	ENSG00000113240	CLK4	0.0477624330701691	1.64354917329844	1.32893016802186	0.18466196342649	0.811660979165997	Transcript	Caudate
ENST00000548514.1	ENSG00000111331.12	ENSG00000111331	OAS3	0.095033426932216	-0.954993285706312	1.32892999455968	0.18466202060725	0.811660979165997	Transcript	Caudate
ENST00000580229.1	ENSG00000133313.14	ENSG00000133313	CNDP2	0.063548851032841	0.204814631014318	1.32892606173818	0.184663317041693	0.811660979165997	Transcript	Caudate
ENST00000259951.11	ENSG00000204642.13	ENSG00000204642	HLA-F	-0.263583046468416	-2.09968810434167	-1.328906914444	0.184669628945641	0.811660979165997	Transcript	Caudate
ENST00000478353.1	ENSG00000113851.13	ENSG00000113851	CRBN	0.117483092706778	-0.968163723683886	1.32889916032769	0.184672185135044	0.811660979165997	Transcript	Caudate
ENST00000354940.10	ENSG00000198431.15	ENSG00000198431	TXNRD1	-0.232793883991859	-0.297063471121091	-1.32887868766638	0.184678934192881	0.811660979165997	Transcript	Caudate
ENST00000495701.1	ENSG00000116198.12	ENSG00000116198	CEP104	0.139151983016598	-1.05008747218041	1.32887258473666	0.184680946132165	0.811660979165997	Transcript	Caudate
ENST00000270593.1	ENSG00000142513.5	ENSG00000142513	ACPT	-0.0804236987288227	-1.065728353502	-1.32878796445699	0.184708844390069	0.811660979165997	Transcript	Caudate
ENST00000566296.1	ENSG00000007520.3	ENSG00000007520	TSR3	0.181627021517488	-0.612832428504994	1.328760196328	0.184717999880457	0.811660979165997	Transcript	Caudate
ENST00000484831.5	ENSG00000178149.16	ENSG00000178149	DALRD3	0.204990112997267	-1.6348928494678	1.32871357499973	0.184733372258527	0.811660979165997	Transcript	Caudate
ENST00000563377.5	ENSG00000214331.8	ENSG00000214331	RP11-252A24.2	0.0744180620512511	2.11981161085872	1.32870609332782	0.184735839267068	0.811660979165997	Transcript	Caudate
ENST00000478664.3	ENSG00000240589.3	ENSG00000240589	RN7SL258P	-0.101618476404309	-1.98431562533703	-1.32870029894014	0.184737749926862	0.811660979165997	Transcript	Caudate
ENST00000426312.2	ENSG00000224323.2	ENSG00000224323	DPRXP1	-0.100975545026785	-2.02332206396954	-1.3286877701634	0.184741881255683	0.811660979165997	Transcript	Caudate
ENST00000210187.10	ENSG00000167964.12	ENSG00000167964	RAB26	0.0783049992096394	3.53823490004827	1.32867925658696	0.184744688622688	0.811660979165997	Transcript	Caudate
ENST00000507684.1	ENSG00000248290.1	ENSG00000248290	TNXA	-0.226500580511531	-2.97883070581008	-1.32862847322202	0.184761435186164	0.811660979165997	Transcript	Caudate
ENST00000348335.6	ENSG00000004660.14	ENSG00000004660	CAMKK1	0.084259720960939	6.13570071865444	1.32860911458836	0.184767819277967	0.811660979165997	Transcript	Caudate
ENST00000487622.5	ENSG00000114491.13	ENSG00000114491	UMPS	0.151297835728209	-2.5528820956397	1.32860695523533	0.184768531399748	0.811660979165997	Transcript	Caudate
ENST00000337303.8	ENSG00000163939.18	ENSG00000163939	PBRM1	0.223637757608642	2.15918945264825	1.32860517376275	0.184769118903835	0.811660979165997	Transcript	Caudate
ENST00000570191.5	ENSG00000103194.15	ENSG00000103194	USP10	-0.234734621709113	1.11902548846343	-1.32858233390716	0.184776651283381	0.811660979165997	Transcript	Caudate
ENST00000630369.2	ENSG00000172673.10	ENSG00000172673	THEMIS	0.109954546777761	-1.07969224081614	1.32857981103832	0.184777483316892	0.811660979165997	Transcript	Caudate
ENST00000398484.6	ENSG00000127418.14	ENSG00000127418	FGFRL1	-0.15443250272711	-0.650936148715186	-1.32855919970545	0.184784280968182	0.811660979165997	Transcript	Caudate
ENST00000261308.9	ENSG00000113593.11	ENSG00000113593	PPWD1	0.036865898994353	3.73300344664585	1.32852919013515	0.184794178505705	0.811660979165997	Transcript	Caudate
ENST00000537445.5	ENSG00000071994.10	ENSG00000071994	PDCD2	0.101969788602901	0.510448082236938	1.32844915776983	0.184820576122166	0.811660979165997	Transcript	Caudate
ENST00000525460.5	ENSG00000134215.15	ENSG00000134215	VAV3	-0.255235636322303	-3.33178303440492	-1.32837254387574	0.184845848825361	0.811660979165997	Transcript	Caudate
ENST00000467458.2	ENSG00000239911.2	ENSG00000239911	PRKAG2-AS1	0.0920411546944173	0.76468479091196	1.32837047942714	0.184846529862639	0.811660979165997	Transcript	Caudate
ENST00000487426.1	ENSG00000106268.15	ENSG00000106268	NUDT1	0.116652860447605	-1.74187654781758	1.32836526520613	0.184848249981036	0.811660979165997	Transcript	Caudate
ENST00000575129.5	ENSG00000103415.11	ENSG00000103415	HMOX2	0.237020751958379	-2.08591478490469	1.32834772121188	0.184854037653338	0.811660979165997	Transcript	Caudate
ENST00000293883.8	ENSG00000127580.15	ENSG00000127580	WDR24	0.0373338609938483	2.79697035155541	1.3283445446372	0.184855085603169	0.811660979165997	Transcript	Caudate
ENST00000580253.1	ENSG00000263501.1	ENSG00000263501	RP11-269G24.2	0.0776551392867056	-0.603464872042363	1.32833319948544	0.184858828397061	0.811660979165997	Transcript	Caudate
ENST00000616444.4	ENSG00000151150.21	ENSG00000151150	ANK3	0.0868795231836399	0.737427614196904	1.32831587637659	0.18486454344252	0.811660979165997	Transcript	Caudate
ENST00000362396.1	ENSG00000199266.1	ENSG00000199266	SNORA60	0.114403304472201	-1.41200998315568	1.32830025656069	0.184869696669231	0.811660979165997	Transcript	Caudate
ENST00000503134.5	ENSG00000237187.8	ENSG00000237187	NR2F1-AS1	-0.31297720869399	-3.89716580333686	-1.32827043618117	0.184879535184984	0.811660979165997	Transcript	Caudate
ENST00000422287.6	ENSG00000145414.8	ENSG00000145414	NAF1	0.0471854123709717	1.96661733320618	1.32825607724739	0.184884272707955	0.811660979165997	Transcript	Caudate
ENST00000518762.1	ENSG00000078674.17	ENSG00000078674	PCM1	0.171067047446625	-2.19157518779442	1.32821144548401	0.184898998889931	0.811660979165997	Transcript	Caudate
ENST00000523812.1	ENSG00000250571.6	ENSG00000250571	GLI4	-0.0867015579493259	0.12010266563136	-1.32816532638854	0.184914216730154	0.811660979165997	Transcript	Caudate
ENST00000378993.5	ENSG00000169306.9	ENSG00000169306	IL1RAPL1	0.043359382442074	4.79949830426448	1.32813778313502	0.184923305574822	0.811660979165997	Transcript	Caudate
ENST00000614088.1	ENSG00000197062.11	ENSG00000197062	ZSCAN26	0.40991059463138	-3.28033711155326	1.32812202421915	0.184928505920851	0.811660979165997	Transcript	Caudate
ENST00000373508.1	ENSG00000204117.1	ENSG00000204117	RP4-640H8.2	-0.0702320382060519	-1.2656913030174	-1.32811237244191	0.184931691002055	0.811660979165997	Transcript	Caudate
ENST00000337619.9	ENSG00000106367.13	ENSG00000106367	AP1S1	0.064386857100972	5.70708580282324	1.32809863152122	0.184936225568658	0.811660979165997	Transcript	Caudate
ENST00000373857.7	ENSG00000169403.11	ENSG00000169403	PTAFR	0.349734126924273	-1.32944054335158	1.32808044660416	0.184942226801342	0.811660979165997	Transcript	Caudate
ENST00000310512.3	ENSG00000146834.13	ENSG00000146834	MEPCE	-0.0413921432894375	3.28818659515815	-1.32806912031101	0.184945964682011	0.811660979165997	Transcript	Caudate
ENST00000615665.4	ENSG00000145687.16	ENSG00000145687	SSBP2	0.0496649623231572	3.91674708505821	1.32806826149995	0.184946248107416	0.811660979165997	Transcript	Caudate
ENST00000534325.5	ENSG00000173715.15	ENSG00000173715	C11orf80	0.119567493191904	-1.66350464663873	1.32806230733074	0.184948213115201	0.811660979165997	Transcript	Caudate
ENST00000568857.5	ENSG00000103160.11	ENSG00000103160	HSDL1	0.180473776853938	-2.02155086380487	1.32805983420644	0.184949029305583	0.811660979165997	Transcript	Caudate
ENST00000530833.5	ENSG00000250903.8	ENSG00000250903	GMDS-AS1	-0.101299415898101	-1.89567919413488	-1.32801976265082	0.18496225425366	0.811660979165997	Transcript	Caudate
ENST00000415842.5	ENSG00000226891.7	ENSG00000226891	LINC01359	-0.116848687210391	-0.143032708093227	-1.32800298145275	0.184967792816648	0.811660979165997	Transcript	Caudate
ENST00000319670.13	ENSG00000104880.17	ENSG00000104880	ARHGEF18	0.0336849726854211	4.33384953469909	1.32792399112828	0.184993864891615	0.811660979165997	Transcript	Caudate
ENST00000585008.1	ENSG00000171962.17	ENSG00000171962	DRC3	-0.0720672034724197	-0.806421675371752	-1.32789643879176	0.185002959642211	0.811660979165997	Transcript	Caudate
ENST00000545112.5	ENSG00000133316.15	ENSG00000133316	WDR74	0.116128951540815	-1.20825838292689	1.3278954070442	0.185003300218208	0.811660979165997	Transcript	Caudate
ENST00000517554.1	ENSG00000168502.17	ENSG00000168502	MTCL1	0.0755598198740577	-0.787471171038959	1.32787431493462	0.185010262746474	0.811660979165997	Transcript	Caudate
ENST00000504824.5	ENSG00000073578.16	ENSG00000073578	SDHA	-0.35181213363934	-4.18221940422141	-1.32787404980978	0.185010350265711	0.811660979165997	Transcript	Caudate
ENST00000549499.1	ENSG00000180263.13	ENSG00000180263	FGD6	-0.0545577549797174	4.22831585737675	-1.32787296473808	0.185010708454446	0.811660979165997	Transcript	Caudate
ENST00000464356.6	ENSG00000116604.17	ENSG00000116604	MEF2D	0.0835023410076425	1.69656477323474	1.32784733996427	0.185019167497082	0.811660979165997	Transcript	Caudate
ENST00000530566.1	ENSG00000070501.11	ENSG00000070501	POLB	-0.069581311379256	-0.940014440009972	-1.3278452571652	0.185019855066453	0.811660979165997	Transcript	Caudate
ENST00000554373.5	ENSG00000092036.17	ENSG00000092036	HAUS4	-0.299149775519214	-3.83955458174073	-1.32781619815477	0.185029448165512	0.811660979165997	Transcript	Caudate
ENST00000507499.5	ENSG00000038295.7	ENSG00000038295	TLL1	-0.379127140414563	-3.58013972691559	-1.32779232133072	0.185037330772973	0.811660979165997	Transcript	Caudate
ENST00000326587.11	ENSG00000179222.17	ENSG00000179222	MAGED1	0.0383153653575823	5.9444665053638	1.32776751824391	0.185045519437554	0.811660979165997	Transcript	Caudate
ENST00000624475.1	ENSG00000278994.1	ENSG00000278994	CTD-2036A2.1	-0.0946526155113894	-2.07674469745377	-1.32775286263393	0.185050358069652	0.811660979165997	Transcript	Caudate
ENST00000540900.7	ENSG00000126653.16	ENSG00000126653	NSRP1	-0.32078308736659	-3.69082996775101	-1.32772854190794	0.185058387901542	0.811660979165997	Transcript	Caudate
ENST00000497003.5	ENSG00000128655.16	ENSG00000128655	PDE11A	0.0913060538001914	-1.66960965923891	1.32771827439061	0.18506177794539	0.811660979165997	Transcript	Caudate
ENST00000504336.1	ENSG00000113580.14	ENSG00000113580	NR3C1	0.0832190191594123	-0.541933227598258	1.32771034468539	0.185064396141359	0.811660979165997	Transcript	Caudate
ENST00000595114.1	ENSG00000197619.13	ENSG00000197619	ZNF615	-0.313839492505366	-3.08126546347921	-1.32763326111703	0.185089848696033	0.811662887107219	Transcript	Caudate
ENST00000391126.1	ENSG00000212428.1	ENSG00000212428	SNORD115	-0.117902454599624	-1.90166514084508	-1.32761910024931	0.185094524816462	0.811662887107219	Transcript	Caudate
ENST00000366878.8	ENSG00000143502.14	ENSG00000143502	SUSD4	0.090727341423272	4.35317338163125	1.32760103960662	0.185100488825495	0.811662887107219	Transcript	Caudate
ENST00000541888.2	ENSG00000256433.2	ENSG00000256433	RP1-102E24.8	-0.0921639456086903	-1.68382118839539	-1.32759446772507	0.185102659036226	0.811662887107219	Transcript	Caudate
ENST00000322048.11	ENSG00000067836.12	ENSG00000067836	ROGDI	0.0835271700339711	2.86753884813372	1.32756966223301	0.185110850642183	0.811662887107219	Transcript	Caudate
ENST00000634264.1	ENSG00000116641.17	ENSG00000116641	DOCK7	0.141199513533566	4.25200754506855	1.32755883069273	0.185114427664739	0.811662887107219	Transcript	Caudate
ENST00000555046.1	ENSG00000070269.13	ENSG00000070269	TMEM260	-0.0727596089295813	-1.12400347376813	-1.32751863524845	0.185127702311516	0.811662887107219	Transcript	Caudate
ENST00000561211.5	ENSG00000138592.13	ENSG00000138592	USP8	0.296596583266708	-2.90724253205793	1.32751286615582	0.18512960762691	0.811662887107219	Transcript	Caudate
ENST00000433867.5	ENSG00000105287.12	ENSG00000105287	PRKD2	-0.382387691606642	-2.14333979399117	-1.32749560957838	0.185135306915562	0.811662887107219	Transcript	Caudate
ENST00000547520.5	ENSG00000094914.12	ENSG00000094914	AAAS	0.244272485141079	-3.04790625403179	1.32746981135021	0.185143827477832	0.811662887107219	Transcript	Caudate
ENST00000345739.9	ENSG00000115966.16	ENSG00000115966	ATF2	-0.443288043761982	-0.042793871484652	-1.32745686024536	0.185148105040118	0.811662887107219	Transcript	Caudate
ENST00000262113.8	ENSG00000036448.9	ENSG00000036448	MYOM2	-0.0603002382876108	2.02825087690076	-1.32742995037564	0.185156993214883	0.811668664016963	Transcript	Caudate
ENST00000466343.2	ENSG00000254539.1	ENSG00000254539	RP4-791M13.3	-0.0561391729832707	1.21771796181304	-1.32731433905391	0.185195182572743	0.811685591044503	Transcript	Caudate
ENST00000509745.1	ENSG00000248137.1	ENSG00000248137	RP11-468D11.1	0.109372838482076	-2.19352720275016	1.32729683017729	0.185200966709664	0.811685591044503	Transcript	Caudate
ENST00000548013.5	ENSG00000257727.5	ENSG00000257727	CNPY2	0.0536596383442659	2.53159058481082	1.32728035004951	0.185206411117295	0.811685591044503	Transcript	Caudate
ENST00000415640.1	ENSG00000231312.6	ENSG00000231312	AC007246.3	-0.113623923028922	-0.881284707566487	-1.32726904357693	0.185210146414699	0.811685591044503	Transcript	Caudate
ENST00000504230.2	ENSG00000251381.7	ENSG00000251381	LINC00958	0.0818494251748504	0.183056192477528	1.32723521851282	0.185221321469516	0.811685591044503	Transcript	Caudate
ENST00000554057.5	ENSG00000100714.15	ENSG00000100714	MTHFD1	-0.265834069802746	-2.09241206111871	-1.32718437387224	0.185238120358857	0.811685591044503	Transcript	Caudate
ENST00000301178.8	ENSG00000167601.11	ENSG00000167601	AXL	-0.0532279284958978	5.16397082703594	-1.32717691666124	0.185240584290121	0.811685591044503	Transcript	Caudate
ENST00000441240.1	ENSG00000198121.13	ENSG00000198121	LPAR1	0.0771459304552647	3.66285533179651	1.32714972383583	0.185249569256521	0.811685591044503	Transcript	Caudate
ENST00000520740.5	ENSG00000182132.13	ENSG00000182132	KCNIP1	0.204820546816716	-1.05144519411541	1.32712516795629	0.185257683209767	0.811685591044503	Transcript	Caudate
ENST00000611869.4	ENSG00000071564.14	ENSG00000071564	TCF3	-0.366778361965002	-0.385426689125557	-1.32711685599312	0.185260429775959	0.811685591044503	Transcript	Caudate
ENST00000334056.9	ENSG00000163806.15	ENSG00000163806	SPDYA	0.341821452690729	-3.53605005022661	1.32711678866294	0.185260452024353	0.811685591044503	Transcript	Caudate
ENST00000464863.1	ENSG00000240065.7	ENSG00000240065	PSMB9	0.0514014994089946	0.160761011158361	1.3271041569696	0.185264626040222	0.811685591044503	Transcript	Caudate
ENST00000419103.1	ENSG00000227014.5	ENSG00000227014	AC007285.6	-0.0773300673417694	-1.00700280501841	-1.32706145823548	0.185278735923965	0.811685591044503	Transcript	Caudate
ENST00000377374.8	ENSG00000148482.11	ENSG00000148482	SLC39A12	-0.148395930484818	2.02356449178116	-1.3270144183895	0.185294281260746	0.811685591044503	Transcript	Caudate
ENST00000532045.5	ENSG00000177697.17	ENSG00000177697	CD151	-0.10998975005814	0.0936620312743627	-1.32700953508885	0.185295895108791	0.811685591044503	Transcript	Caudate
ENST00000514146.1	ENSG00000248275.1	ENSG00000248275	TRIM52-AS1	-0.0569771424211833	1.35047545210833	-1.32700048726327	0.185298885289277	0.811685591044503	Transcript	Caudate
ENST00000471623.1	ENSG00000134744.13	ENSG00000134744	ZCCHC11	0.184377210171587	-2.65696820586167	1.32699010663495	0.185302315986663	0.811685591044503	Transcript	Caudate
ENST00000369747.7	ENSG00000118420.16	ENSG00000118420	UBE3D	0.0853013871019243	2.38737639397681	1.32694497322188	0.185317232692048	0.811685591044503	Transcript	Caudate
ENST00000591936.1	ENSG00000267298.1	ENSG00000267298	AC006116.19	-0.0750756890371391	-0.633568086985741	-1.32693620220239	0.185320131639298	0.811685591044503	Transcript	Caudate
ENST00000592467.1	ENSG00000099622.13	ENSG00000099622	CIRBP	0.196669931539191	-1.84327405724178	1.32692173300338	0.18532491398988	0.811685591044503	Transcript	Caudate
ENST00000230419.8	ENSG00000112655.15	ENSG00000112655	PTK7	0.306887048010197	-0.335622361470954	1.32691630882375	0.185326706809944	0.811685591044503	Transcript	Caudate
ENST00000343411.7	ENSG00000140943.16	ENSG00000140943	MBTPS1	0.0282849864989334	5.98798258055858	1.32688476766792	0.185337132165481	0.811685591044503	Transcript	Caudate
ENST00000448078.1	ENSG00000164663.14	ENSG00000164663	USP49	-0.119932344773486	-2.28398221009273	-1.32685617974832	0.185346581758697	0.811685591044503	Transcript	Caudate
ENST00000446620.1	ENSG00000236398.2	ENSG00000236398	TAS2R39	0.136869170825223	-1.01389275031401	1.32683379589111	0.185353980879964	0.811685591044503	Transcript	Caudate
ENST00000515266.1	ENSG00000129071.9	ENSG00000129071	MBD4	0.179469865614164	-2.95601409136543	1.32682531919935	0.18535678295966	0.811685591044503	Transcript	Caudate
ENST00000473349.1	ENSG00000169925.16	ENSG00000169925	BRD3	0.273895810030651	-3.01205245298188	1.32682257754758	0.185357689254716	0.811685591044503	Transcript	Caudate
ENST00000624818.1	ENSG00000280384.1	ENSG00000280384	RP4-695O20.1	0.0541117125155841	0.0176693047883036	1.32678868348558	0.185368893728694	0.81170150337005	Transcript	Caudate
ENST00000498707.5	ENSG00000163638.13	ENSG00000163638	ADAMTS9	0.38889481802893	0.130088036905806	1.32673545118633	0.185386491923861	0.811745410361377	Transcript	Caudate
ENST00000512702.5	ENSG00000048342.15	ENSG00000048342	CC2D2A	0.370939133170845	-2.20771131866664	1.32660434386481	0.185429840301889	0.811876427374062	Transcript	Caudate
ENST00000611957.4	ENSG00000167110.16	ENSG00000167110	GOLGA2	-0.152353715945691	3.27950972385467	-1.32659513853008	0.185432884170012	0.811876427374062	Transcript	Caudate
ENST00000584356.1	ENSG00000175170.14	ENSG00000175170	FAM182B	0.169440665665258	-1.87422505159613	1.32656135760383	0.185444054606908	0.811876427374062	Transcript	Caudate
ENST00000574309.5	ENSG00000102967.11	ENSG00000102967	DHODH	0.194976676430452	-2.01996935079876	1.32655334879241	0.185446702977081	0.811876427374062	Transcript	Caudate
ENST00000551654.1	ENSG00000197376.2	ENSG00000197376	OR8S1	-0.0831669537354966	-1.38992929330055	-1.32652765417533	0.185455199915278	0.811880475036401	Transcript	Caudate
ENST00000411431.1	ENSG00000225620.1	ENSG00000225620	RP11-569A11.2	0.127788748249355	0.168699065159957	1.32649417155737	0.185466272696765	0.811895760019028	Transcript	Caudate
ENST00000513203.2	ENSG00000249245.2	ENSG00000249245	RP11-557J10.3	0.100934964651121	-1.84360885899437	1.32647130058981	0.185473836462338	0.811895760019028	Transcript	Caudate
ENST00000414576.6	ENSG00000144426.18	ENSG00000144426	NBEAL1	0.351046784478572	-2.30121232109836	1.32643986941607	0.185484231587718	0.811897752516145	Transcript	Caudate
ENST00000478131.3	ENSG00000242653.3	ENSG00000242653	RN7SL132P	0.0773580050350241	-1.30665642212248	1.32639978127747	0.185497490429342	0.811897752516145	Transcript	Caudate
ENST00000443316.2	ENSG00000112078.13	ENSG00000112078	KCTD20	-0.129207817634138	-2.53722499658183	-1.32635712982744	0.185511597838954	0.811897752516145	Transcript	Caudate
ENST00000272462.2	ENSG00000144063.3	ENSG00000144063	MALL	-0.0921277088395164	0.312691457960353	-1.32634639877269	0.18551514737206	0.811897752516145	Transcript	Caudate
ENST00000604758.1	ENSG00000271424.1	ENSG00000271424	RP11-647O20.1	-0.106106853172543	-2.13620904961985	-1.32627939178565	0.185537312551731	0.811897752516145	Transcript	Caudate
ENST00000545162.5	ENSG00000112096.16	ENSG00000112096	SOD2	0.316653659875019	-1.73242356024106	1.32622584911002	0.185555025297335	0.811897752516145	Transcript	Caudate
ENST00000624499.1	ENSG00000279355.1	ENSG00000279355	AGPAT4-IT1	0.0847873192736904	2.0688743650988	1.32620960249268	0.185560400177991	0.811897752516145	Transcript	Caudate
ENST00000481991.1	ENSG00000166348.18	ENSG00000166348	USP54	0.168094098064869	-2.40260788994213	1.32619956880085	0.185563719689554	0.811897752516145	Transcript	Caudate
ENST00000525133.1	ENSG00000255375.1	ENSG00000255375	RP1-65P5.5	-0.0811508770923631	-1.51163899803312	-1.326198085436	0.18556421044454	0.811897752516145	Transcript	Caudate
ENST00000396501.8	ENSG00000129255.15	ENSG00000129255	MPDU1	-0.208463657754827	-0.921497437199776	-1.32616322116508	0.185575745183543	0.811897752516145	Transcript	Caudate
ENST00000530796.1	ENSG00000197858.10	ENSG00000197858	GPAA1	-0.11841565364261	-1.34138983771141	-1.32616170446725	0.185576246990531	0.811897752516145	Transcript	Caudate
ENST00000367559.7	ENSG00000135828.11	ENSG00000135828	RNASEL	0.0452344056176558	3.12234597391442	1.32615866123257	0.185577253862836	0.811897752516145	Transcript	Caudate
ENST00000555894.5	ENSG00000165914.14	ENSG00000165914	TTC7B	-0.184143165687251	-2.22180594260746	-1.32614765723475	0.185580894634848	0.811897752516145	Transcript	Caudate
ENST00000556618.1	ENSG00000166965.12	ENSG00000166965	RCCD1	0.196407442313556	-2.34776760128306	1.32614433361471	0.185581994294967	0.811897752516145	Transcript	Caudate
ENST00000460090.5	ENSG00000183323.12	ENSG00000183323	CCDC125	0.217224302240162	-1.98555172572574	1.32612354709544	0.185588871877448	0.811897752516145	Transcript	Caudate
ENST00000495663.1	ENSG00000090565.15	ENSG00000090565	RAB11FIP3	0.0867678003082887	-1.28503958234946	1.32609347604189	0.185598821744907	0.811897752516145	Transcript	Caudate
ENST00000378509.8	ENSG00000205060.10	ENSG00000205060	SLC35B4	-0.0274271265271878	5.59254824968438	-1.32606093365396	0.185609589770125	0.811897752516145	Transcript	Caudate
ENST00000508041.1	ENSG00000174611.11	ENSG00000174611	KY	-0.1407622513414	-2.3012803447962	-1.32605083230278	0.185612932323655	0.811897752516145	Transcript	Caudate
ENST00000425133.2	ENSG00000182518.13	ENSG00000182518	FAM104B	-0.0552955947666124	1.32943463447006	-1.32603277414095	0.185618907910109	0.811897752516145	Transcript	Caudate
ENST00000268220.11	ENSG00000140612.13	ENSG00000140612	SEC11A	0.101050280927075	0.761047672162608	1.32601212062123	0.185625742495787	0.811897752516145	Transcript	Caudate
ENST00000484250.1	ENSG00000128928.8	ENSG00000128928	IVD	0.0745527978950737	0.402449903999302	1.32589066596263	0.185665937597638	0.812040432629042	Transcript	Caudate
ENST00000564121.1	ENSG00000260163.1	ENSG00000260163	RP11-521O16.2	0.0347839070084698	2.02051968252607	1.32585767661243	0.185676856452585	0.812046381650456	Transcript	Caudate
ENST00000418937.6	ENSG00000081760.16	ENSG00000081760	AACS	-0.152993534692161	-2.7144432353752	-1.32579886776026	0.185696322259693	0.812046381650456	Transcript	Caudate
ENST00000296102.7	ENSG00000243147.7	ENSG00000243147	MRPL33	0.0460322234806653	2.84855956566325	1.32578237278517	0.185701782390076	0.812046381650456	Transcript	Caudate
ENST00000257497.10	ENSG00000135046.13	ENSG00000135046	ANXA1	-0.168262659246199	3.53723345038455	-1.32577303829315	0.1857048723259	0.812046381650456	Transcript	Caudate
ENST00000402114.6	ENSG00000068781.21	ENSG00000068781	STON1-GTF2A1L	-0.408130240276052	-3.64168218359869	-1.32576617095732	0.18570714559952	0.812046381650456	Transcript	Caudate
ENST00000637569.1	ENSG00000152582.13	ENSG00000152582	SPEF2	-0.135818083746497	0.388523349820619	-1.32574926696987	0.185712741363875	0.812046381650456	Transcript	Caudate
ENST00000564347.1	ENSG00000080854.14	ENSG00000080854	IGSF9B	-0.0642117174154879	1.89126256905695	-1.32571286084843	0.185724793387831	0.812065961741759	Transcript	Caudate
ENST00000550777.5	ENSG00000111142.13	ENSG00000111142	METAP2	-0.43919519049561	-4.17003442581001	-1.32564795855963	0.185746280333812	0.812126791952938	Transcript	Caudate
ENST00000492369.5	ENSG00000135905.18	ENSG00000135905	DOCK10	0.0774615613226939	1.89925317553119	1.32560916756191	0.18575912359811	0.812148199840346	Transcript	Caudate
ENST00000476317.2	ENSG00000105738.10	ENSG00000105738	SIPA1L3	-0.109937784227568	-2.38463983020121	-1.32556868876357	0.185772526377053	0.812148199840346	Transcript	Caudate
ENST00000535345.5	ENSG00000060140.8	ENSG00000060140	STYK1	-0.173982154795933	-3.14064650095526	-1.32552751932245	0.185786158568298	0.812148199840346	Transcript	Caudate
ENST00000578853.1	ENSG00000177728.15	ENSG00000177728	TMEM94	0.0722555476138322	0.492579144945383	1.32552695328644	0.185786346001597	0.812148199840346	Transcript	Caudate
ENST00000538976.5	ENSG00000146122.16	ENSG00000146122	DAAM2	0.0894081389902189	5.08123127297631	1.32546543375512	0.18580671799568	0.812148199840346	Transcript	Caudate
ENST00000528063.5	ENSG00000174871.10	ENSG00000174871	CNIH2	0.297325408714832	-3.13205031182665	1.32546179097516	0.185807924342492	0.812148199840346	Transcript	Caudate
ENST00000568342.2	ENSG00000103018.16	ENSG00000103018	CYB5B	-0.0758340262620669	-1.03276074791036	-1.32546142801013	0.185808044542688	0.812148199840346	Transcript	Caudate
ENST00000630184.2	ENSG00000108231.12	ENSG00000108231	LGI1	-0.0649381881524828	2.7367113329116	-1.32542009054189	0.185821734315629	0.812148199840346	Transcript	Caudate
ENST00000509409.5	ENSG00000143549.19	ENSG00000143549	TPM3	-0.112885816359666	1.28260195538209	-1.32541074339303	0.185824829924547	0.812148199840346	Transcript	Caudate
ENST00000513185.1	ENSG00000174136.11	ENSG00000174136	RGMB	0.206489756870363	-0.719871575974916	1.32540441606401	0.185826925444741	0.812148199840346	Transcript	Caudate
ENST00000477718.5	ENSG00000227057.8	ENSG00000227057	WDR46	-0.21727841404623	-1.53999685720273	-1.32529703183678	0.185862492228181	0.812270532211172	Transcript	Caudate
ENST00000478160.1	ENSG00000169251.12	ENSG00000169251	NMD3	-0.161262123133492	-2.53968203979109	-1.32522733282774	0.185885579975456	0.812315606220708	Transcript	Caudate
ENST00000395432.6	ENSG00000150275.17	ENSG00000150275	PCDH15	0.434728244203384	-4.25686960790166	1.32521796227708	0.185888684126023	0.812315606220708	Transcript	Caudate
ENST00000611123.1	ENSG00000189339.11	ENSG00000189339	SLC35E2B	0.0455332125462289	5.95578783112662	1.32513727515255	0.185915414668271	0.812315606220708	Transcript	Caudate
ENST00000377854.9	ENSG00000076555.15	ENSG00000076555	ACACB	-0.106500180784156	2.47206640225204	-1.32512646931192	0.185918994712267	0.812315606220708	Transcript	Caudate
ENST00000561245.1	ENSG00000103995.13	ENSG00000103995	CEP152	0.0601691613045579	-0.59257338428008	1.3250917046908	0.185930512800294	0.812315606220708	Transcript	Caudate
ENST00000413982.5	ENSG00000165115.14	ENSG00000165115	KIF27	0.109761980385463	1.55327078559831	1.32504779323345	0.185945062141785	0.812315606220708	Transcript	Caudate
ENST00000566106.1	ENSG00000237515.7	ENSG00000237515	SHISA9	0.107411230756071	-1.2695873280693	1.32504360569884	0.185946449656853	0.812315606220708	Transcript	Caudate
ENST00000611839.1	ENSG00000274127.1	ENSG00000274127	uc_338	0.14417010848788	-2.63178921504191	1.32503088466703	0.185950664743368	0.812315606220708	Transcript	Caudate
ENST00000471843.1	ENSG00000244165.1	ENSG00000244165	P2RY11	-0.0480928699674962	0.682548969574472	-1.32502522588979	0.185952539789819	0.812315606220708	Transcript	Caudate
ENST00000354479.5	ENSG00000174038.12	ENSG00000174038	C9orf131	-0.258272018936279	-0.142077623203233	-1.32502193798338	0.185953629250219	0.812315606220708	Transcript	Caudate
ENST00000553695.5	ENSG00000100605.16	ENSG00000100605	ITPK1	0.147486409628571	1.01666033352308	1.32501434016323	0.185956146835184	0.812315606220708	Transcript	Caudate
ENST00000433728.5	ENSG00000183765.20	ENSG00000183765	CHEK2	0.325845778816087	-3.58057692422956	1.32492822290256	0.185984684093412	0.812407166011785	Transcript	Caudate
ENST00000607166.1	ENSG00000237036.4	ENSG00000237036	ZEB1-AS1	-0.050671424821898	0.824829632351506	-1.32486676358421	0.186005052270053	0.812443002164862	Transcript	Caudate
ENST00000476471.1	ENSG00000163681.14	ENSG00000163681	SLMAP	0.13954092074733	-0.549471110893055	1.32482227720394	0.186019796493479	0.812443002164862	Transcript	Caudate
ENST00000567255.2	ENSG00000161912.17	ENSG00000161912	ADCY10P1	0.0533608750786641	2.80462140104078	1.32481429434607	0.186022442362221	0.812443002164862	Transcript	Caudate
ENST00000554990.5	ENSG00000012983.11	ENSG00000012983	MAP4K5	0.0619649127672339	3.35674426652723	1.3247988914082	0.186027547649397	0.812443002164862	Transcript	Caudate
ENST00000471264.5	ENSG00000101391.20	ENSG00000101391	CDK5RAP1	-0.14858764225379	-0.742398722380143	-1.32478915079302	0.186030776219476	0.812443002164862	Transcript	Caudate
ENST00000415784.6	ENSG00000181896.11	ENSG00000181896	ZNF101	0.241748410081111	-2.48145099078035	1.32472856049884	0.186050860074857	0.812497617766521	Transcript	Caudate
ENST00000591768.1	ENSG00000170832.12	ENSG00000170832	USP32	0.120780895285225	-0.705080307363707	1.32462765622263	0.186084310370475	0.812559569836072	Transcript	Caudate
ENST00000327419.6	ENSG00000185742.6	ENSG00000185742	C11orf87	0.0828045511148705	5.42639707682234	1.32462275103728	0.186085936578825	0.812559569836072	Transcript	Caudate
ENST00000518933.1	ENSG00000132911.4	ENSG00000132911	NMUR2	-0.184387260205047	-2.65849024233217	-1.32459766836039	0.186094252363912	0.812559569836072	Transcript	Caudate
ENST00000569431.1	ENSG00000260426.1	ENSG00000260426	RP5-912I13.1	-0.303576037782341	-0.886235523240945	-1.32459432412688	0.186095361115176	0.812559569836072	Transcript	Caudate
ENST00000392944.5	ENSG00000160360.11	ENSG00000160360	GPSM1	-0.117071463221371	-2.10499810881592	-1.32452814024719	0.186117304807965	0.812619904312539	Transcript	Caudate
ENST00000446382.2	ENSG00000230581.2	ENSG00000230581	ACTG1P14	-0.0756547623453	-1.14136136853685	-1.32448460740043	0.186131739451238	0.812619904312539	Transcript	Caudate
ENST00000319888.10	ENSG00000101574.14	ENSG00000101574	METTL4	0.0627381718475303	2.35420538461445	1.32438836077327	0.186163655904874	0.812619904312539	Transcript	Caudate
ENST00000588962.1	ENSG00000130733.10	ENSG00000130733	YIPF2	0.236000596208027	-3.02318382399554	1.32437585781429	0.186167802323343	0.812619904312539	Transcript	Caudate
ENST00000481631.1	ENSG00000178700.7	ENSG00000178700	DHFRL1	-0.11033873854864	-1.90514823791675	-1.32430056582532	0.186192773228947	0.812619904312539	Transcript	Caudate
ENST00000457269.8	ENSG00000105655.18	ENSG00000105655	ISYNA1	0.374669009781355	-1.25041161831914	1.32429200063527	0.186195614067767	0.812619904312539	Transcript	Caudate
ENST00000425932.5	ENSG00000198590.11	ENSG00000198590	C3orf35	-0.0749414967694603	-0.503077053920483	-1.32428740609905	0.186197137962778	0.812619904312539	Transcript	Caudate
ENST00000576873.2	ENSG00000262728.5	ENSG00000262728	RP11-1000B6.8	0.135207971710811	-1.81581973391366	1.32426527218671	0.186204479368469	0.812619904312539	Transcript	Caudate
ENST00000393977.7	ENSG00000135083.14	ENSG00000135083	CCNJL	-0.347574093790919	-3.44066558781789	-1.32424175053712	0.186212281296098	0.812619904312539	Transcript	Caudate
ENST00000435468.1	ENSG00000167202.11	ENSG00000167202	TBC1D2B	0.134785920015188	0.317178085260347	1.32423706392357	0.186213835834235	0.812619904312539	Transcript	Caudate
ENST00000482416.5	ENSG00000159588.14	ENSG00000159588	CCDC17	-0.0966457690408707	-0.465765056615565	-1.32422543328742	0.186217693729113	0.812619904312539	Transcript	Caudate
ENST00000621999.4	ENSG00000085365.17	ENSG00000085365	SCAMP1	0.0454200569594239	6.86714941815055	1.32421913784197	0.186219781960073	0.812619904312539	Transcript	Caudate
ENST00000290863.10	ENSG00000159640.15	ENSG00000159640	ACE	-0.374941887436028	-4.04101481962326	-1.32421894219362	0.186219846857894	0.812619904312539	Transcript	Caudate
ENST00000620578.4	ENSG00000144524.17	ENSG00000144524	COPS7B	-0.302304234595896	-0.931220402973925	-1.3241752116305	0.186234352989175	0.812619904312539	Transcript	Caudate
ENST00000577809.5	ENSG00000108666.9	ENSG00000108666	C17orf75	0.098937342662319	2.38539817502215	1.32415593380687	0.186240748019649	0.812619904312539	Transcript	Caudate
ENST00000463237.5	ENSG00000211456.10	ENSG00000211456	SACM1L	-0.143244194352484	-2.4501394103241	-1.32414479718728	0.186244442443584	0.812619904312539	Transcript	Caudate
ENST00000535132.1	ENSG00000171681.12	ENSG00000171681	ATF7IP	0.0921825483286405	-1.04595973793875	1.32411696037674	0.186253677169318	0.812619904312539	Transcript	Caudate
ENST00000528420.5	ENSG00000198382.8	ENSG00000198382	UVRAG	0.0887386632802532	2.48192483802757	1.32411386472367	0.186254704158075	0.812619904312539	Transcript	Caudate
ENST00000271857.6	ENSG00000143554.13	ENSG00000143554	SLC27A3	-0.140905680824004	-1.23650839866277	-1.32409312667937	0.186261584151799	0.812619904312539	Transcript	Caudate
ENST00000475550.5	ENSG00000169764.14	ENSG00000169764	UGP2	-0.0477829975976353	1.52274739408891	-1.32408444777781	0.186264463495097	0.812619904312539	Transcript	Caudate
ENST00000529982.5	ENSG00000196323.11	ENSG00000196323	ZBTB44	0.31649666506638	-0.508656238971066	1.32405011369149	0.186275854617625	0.812619904312539	Transcript	Caudate
ENST00000360587.2	ENSG00000197361.6	ENSG00000197361	FBXL22	0.0616219011756877	-0.256943409060826	1.32401289397735	0.186288203697347	0.812619904312539	Transcript	Caudate
ENST00000352931.6	ENSG00000112655.15	ENSG00000112655	PTK7	-0.386071621676237	-3.84320753029527	-1.32399174425725	0.186295221205631	0.812619904312539	Transcript	Caudate
ENST00000529229.1	ENSG00000255247.1	ENSG00000255247	CTD-2523D13.1	0.129208324157032	-2.2415612661326	1.32397982202828	0.186299177105203	0.812619904312539	Transcript	Caudate
ENST00000410017.5	ENSG00000144524.17	ENSG00000144524	COPS7B	-0.387472413486412	-3.43830269411304	-1.32394015277795	0.186312340157178	0.812619904312539	Transcript	Caudate
ENST00000534141.5	ENSG00000137502.9	ENSG00000137502	RAB30	-0.138072761863902	1.36259361782281	-1.32390359993336	0.186324469734101	0.812619904312539	Transcript	Caudate
ENST00000551907.1	ENSG00000257954.1	ENSG00000257954	RP11-161H23.10	-0.094392801480409	-2.06514155284477	-1.32384802125052	0.186342913905844	0.812619904312539	Transcript	Caudate
ENST00000373603.5	ENSG00000119408.16	ENSG00000119408	NEK6	0.630957936188063	-2.66134510917103	1.32382858020817	0.186349365870468	0.812619904312539	Transcript	Caudate
ENST00000455124.2	ENSG00000231424.2	ENSG00000231424	RP1-45C12.1	0.073493857916073	-1.14240904100934	1.32379663402487	0.186359968318529	0.812619904312539	Transcript	Caudate
ENST00000559773.5	ENSG00000140044.12	ENSG00000140044	JDP2	-0.0770519779742185	0.20547897597276	-1.32375405848531	0.186374099182473	0.812619904312539	Transcript	Caudate
ENST00000440449.5	ENSG00000148488.15	ENSG00000148488	ST8SIA6	-0.0623187996482679	-0.163703775767693	-1.32375004430489	0.186375431533952	0.812619904312539	Transcript	Caudate
ENST00000333012.5	ENSG00000123427.16	ENSG00000123427	METTL21B	-0.140955886475623	0.628352266079875	-1.32370350469374	0.186390879068455	0.812619904312539	Transcript	Caudate
ENST00000603108.5	ENSG00000088035.15	ENSG00000088035	ALG6	-0.266605866982258	-1.42732012622318	-1.32370170969523	0.186391474887501	0.812619904312539	Transcript	Caudate
ENST00000550767.5	ENSG00000167552.13	ENSG00000167552	TUBA1A	0.221153472891774	4.02275800479305	1.32369706062347	0.186393018073904	0.812619904312539	Transcript	Caudate
ENST00000546424.5	ENSG00000132906.17	ENSG00000132906	CASP9	-0.0411238091652657	2.03566006290914	-1.32366894647261	0.186402350326993	0.812619904312539	Transcript	Caudate
ENST00000411427.3	ENSG00000228318.3	ENSG00000228318	AP001610.5	0.127321952222946	-2.48778171327774	1.32366894070075	0.186402352242949	0.812619904312539	Transcript	Caudate
ENST00000604616.1	ENSG00000153291.15	ENSG00000153291	SLC25A27	0.0673201840296492	1.29144643125102	1.32365266843493	0.186407753841496	0.812619904312539	Transcript	Caudate
ENST00000378242.1	ENSG00000152457.17	ENSG00000152457	DCLRE1C	-0.111341890335453	-1.31693099380865	-1.32362126512124	0.186418178538182	0.812619904312539	Transcript	Caudate
ENST00000586516.5	ENSG00000108784.9	ENSG00000108784	NAGLU	-0.188841811576309	-2.16416371367633	-1.32361731182929	0.186419490910256	0.812619904312539	Transcript	Caudate
ENST00000595692.1	ENSG00000076826.9	ENSG00000076826	CAMSAP3	-0.181988338427886	-1.62060797874996	-1.3235911684868	0.186428169873288	0.812619904312539	Transcript	Caudate
ENST00000616246.4	ENSG00000148606.12	ENSG00000148606	POLR3A	-0.0778707249885402	-1.04859514288346	-1.3235831120682	0.186430844471558	0.812619904312539	Transcript	Caudate
ENST00000492098.1	ENSG00000172888.11	ENSG00000172888	ZNF621	0.240857897105609	-1.05044743726549	1.32357228282239	0.186434439647641	0.812619904312539	Transcript	Caudate
ENST00000435391.4	ENSG00000228670.4	ENSG00000228670	NANOGP2	-0.133986516234716	-2.48236259040809	-1.32356372175469	0.186437281852953	0.812619904312539	Transcript	Caudate
ENST00000597072.1	ENSG00000105357.15	ENSG00000105357	MYH14	-0.172926441843355	-2.71834810117174	-1.32354750014809	0.186442667383452	0.812619904312539	Transcript	Caudate
ENST00000376757.9	ENSG00000172830.12	ENSG00000172830	SSH3	0.159835592498078	0.0614003628023354	1.32348338039843	0.186463956100414	0.81267965517325	Transcript	Caudate
ENST00000448220.5	ENSG00000173531.15	ENSG00000173531	MST1	-0.221593738824868	-2.70922395907321	-1.32344249968831	0.186477530049577	0.812705778699866	Transcript	Caudate
ENST00000531452.5	ENSG00000167257.10	ENSG00000167257	RNF214	0.391875878589295	0.946267513670817	1.32333825567818	0.186512146339642	0.812816214548466	Transcript	Caudate
ENST00000498454.1	ENSG00000136295.14	ENSG00000136295	TTYH3	0.180598317377753	-1.95499021158015	1.3232953296165	0.186526402174814	0.812816214548466	Transcript	Caudate
ENST00000533751.5	ENSG00000154359.12	ENSG00000154359	LONRF1	-0.0559615945181636	1.39935151586294	-1.3232802815252	0.186531399868845	0.812816214548466	Transcript	Caudate
ENST00000520960.2	ENSG00000055163.19	ENSG00000055163	CYFIP2	-0.105323613578319	-1.48285251641265	-1.3232621631386	0.186537417385212	0.812816214548466	Transcript	Caudate
ENST00000428865.2	ENSG00000231652.2	ENSG00000231652	RP11-553A21.3	-0.0774197597072352	-0.105956166485127	-1.32323419835227	0.186546705391046	0.812816214548466	Transcript	Caudate
ENST00000634901.1	ENSG00000148337.20	ENSG00000148337	CIZ1	-0.237077927964268	-0.515015473448011	-1.32322208644578	0.186550728251575	0.812816214548466	Transcript	Caudate
ENST00000474351.5	ENSG00000171163.15	ENSG00000171163	ZNF692	-0.166804168624487	-1.8872222282888	-1.3232064025324	0.1865559376176	0.812816214548466	Transcript	Caudate
ENST00000436129.2	ENSG00000130699.17	ENSG00000130699	TAF4	0.0740557979453021	1.17853392890559	1.32318090350493	0.186564407275423	0.812820085758941	Transcript	Caudate
ENST00000526566.2	ENSG00000255438.2	ENSG00000255438	CTD-2653D5.1	0.0700857952493227	-0.633732715764798	1.32311133218645	0.18658751726474	0.812843865504919	Transcript	Caudate
ENST00000565073.1	ENSG00000259926.1	ENSG00000259926	RP11-44F14.5	-0.107533239397666	-2.18804553540028	-1.32308133494203	0.186597482313408	0.812843865504919	Transcript	Caudate
ENST00000468163.1	ENSG00000130695.13	ENSG00000130695	CEP85	-0.108482362620373	-2.05666807404549	-1.32306690631257	0.186602275627429	0.812843865504919	Transcript	Caudate
ENST00000569936.5	ENSG00000137868.18	ENSG00000137868	STRA6	0.0816286005883317	-1.32813939890139	1.32304829413719	0.186608458886044	0.812843865504919	Transcript	Caudate
ENST00000339986.7	ENSG00000197472.14	ENSG00000197472	ZNF695	-0.0587209980135927	-0.560435410347608	-1.32304137893533	0.18661075626404	0.812843865504919	Transcript	Caudate
ENST00000405557.5	ENSG00000100142.14	ENSG00000100142	POLR2F	0.0735821224654548	1.40729849940315	1.32299335939764	0.186626709960358	0.812843865504919	Transcript	Caudate
ENST00000419100.1	ENSG00000232394.1	ENSG00000232394	AC090696.2	0.268117993367678	-2.67817918445234	1.32298275563645	0.186630233020796	0.812843865504919	Transcript	Caudate
ENST00000323702.9	ENSG00000010626.14	ENSG00000010626	LRRC23	0.114416586248717	0.0142802785041375	1.32298190298232	0.186630516314119	0.812843865504919	Transcript	Caudate
ENST00000624003.1	ENSG00000279587.1	ENSG00000279587	RP1-278D1.2	0.105830923306478	0.705515900545304	1.32288754354605	0.186661869095681	0.812875433607643	Transcript	Caudate
ENST00000636488.1	ENSG00000048740.18	ENSG00000048740	CELF2	0.165357477425132	3.51608818706605	1.32286602255548	0.186669020415808	0.812875433607643	Transcript	Caudate
ENST00000584501.1	ENSG00000141750.6	ENSG00000141750	STAC2	0.224784511615645	-0.0761704584014093	1.32273815282839	0.186711515092559	0.812875433607643	Transcript	Caudate
ENST00000260585.11	ENSG00000138018.17	ENSG00000138018	EPT1	0.0362082199985652	6.52161031579614	1.32272537907974	0.18671576055963	0.812875433607643	Transcript	Caudate
ENST00000551928.1	ENSG00000257746.1	ENSG00000257746	RP11-202G11.2	-0.122308852495718	-2.79268710572327	-1.32271850362777	0.186718045705857	0.812875433607643	Transcript	Caudate
ENST00000632487.1	ENSG00000239827.8	ENSG00000239827	SUGT1P3	0.0661531029594211	-0.128963969428948	1.32270446215807	0.186722712636069	0.812875433607643	Transcript	Caudate
ENST00000510341.1	ENSG00000131446.16	ENSG00000131446	MGAT1	0.167414706582715	-2.22547547435208	1.32270281490633	0.186723260134919	0.812875433607643	Transcript	Caudate
ENST00000397379.7	ENSG00000100802.14	ENSG00000100802	C14orf93	-0.341606975519093	-2.65204317930021	-1.32269722063191	0.186725119518873	0.812875433607643	Transcript	Caudate
ENST00000428708.6	ENSG00000175866.15	ENSG00000175866	BAIAP2	0.10783122811224	2.81932849363419	1.32268833001071	0.186728074546679	0.812875433607643	Transcript	Caudate
ENST00000235150.4	ENSG00000116514.16	ENSG00000116514	RNF19B	0.0382236656701098	3.37362094954884	1.32265442354058	0.186739344556967	0.812875433607643	Transcript	Caudate
ENST00000347635.8	ENSG00000093000.18	ENSG00000093000	NUP50	0.0274669135788485	5.32138535423064	1.32264081639096	0.186743867514533	0.812875433607643	Transcript	Caudate
ENST00000586343.2	ENSG00000079313.12	ENSG00000079313	REXO1	-0.143759391589293	-1.43003766732086	-1.32263289766112	0.186746499703411	0.812875433607643	Transcript	Caudate
ENST00000409452.5	ENSG00000070882.12	ENSG00000070882	OSBPL3	0.407822944142483	-3.97130437736592	1.32259383457372	0.186759484691506	0.812875433607643	Transcript	Caudate
ENST00000446471.1	ENSG00000004534.14	ENSG00000004534	RBM6	0.0673478528216842	0.321708703804727	1.32258161962437	0.186763545208751	0.812875433607643	Transcript	Caudate
ENST00000481797.5	ENSG00000143624.13	ENSG00000143624	INTS3	0.0414680432131276	4.44908461700945	1.32254114745695	0.186776999513287	0.812875433607643	Transcript	Caudate
ENST00000518324.1	ENSG00000254242.1	ENSG00000254242	RP11-1080G15.2	-0.0782872439795022	-0.682503854312653	-1.32253372620685	0.186779466663463	0.812875433607643	Transcript	Caudate
ENST00000531449.5	ENSG00000166435.15	ENSG00000166435	XRRA1	-0.243813162122566	-1.50670310433675	-1.32252448662835	0.186782538339809	0.812875433607643	Transcript	Caudate
ENST00000233668.9	ENSG00000115325.13	ENSG00000115325	DOK1	-0.233352136076468	-1.5080819172384	-1.32251348657209	0.186786195331732	0.812875433607643	Transcript	Caudate
ENST00000557819.6	ENSG00000073417.14	ENSG00000073417	PDE8A	0.31837017807773	-3.19388433099937	1.32248615489406	0.186795282035659	0.812875433607643	Transcript	Caudate
ENST00000255476.2	ENSG00000133111.3	ENSG00000133111	RFXAP	-0.0348144380282676	2.35934415458787	-1.32248301994292	0.186796324304108	0.812875433607643	Transcript	Caudate
ENST00000407564.7	ENSG00000163995.19	ENSG00000163995	ABLIM2	0.171504516305806	0.588209469339047	1.32248104982606	0.186796979305562	0.812875433607643	Transcript	Caudate
ENST00000419197.6	ENSG00000168092.13	ENSG00000168092	PAFAH1B2	0.10314269495863	-1.31082748171608	1.32238942570228	0.18682744330625	0.812946077277875	Transcript	Caudate
ENST00000627622.1	ENSG00000173575.19	ENSG00000173575	CHD2	-0.0469597003039056	2.92880830849179	-1.32236889719869	0.186834269310239	0.812946077277875	Transcript	Caudate
ENST00000526423.1	ENSG00000175220.11	ENSG00000175220	ARHGAP1	0.108776713517022	-0.24560356179908	1.32236381262962	0.186835960026527	0.812946077277875	Transcript	Caudate
ENST00000298223.10	ENSG00000165457.13	ENSG00000165457	FOLR2	0.150103669260606	0.266640642694666	1.32233392466934	0.186845898573284	0.812950808853814	Transcript	Caudate
ENST00000341369.11	ENSG00000187514.15	ENSG00000187514	PTMA	0.0451920850698911	4.90696192480942	1.32228952292715	0.186860664064816	0.812950808853814	Transcript	Caudate
ENST00000613907.4	ENSG00000145725.19	ENSG00000145725	PPIP5K2	-0.176018963446484	-0.856783131069839	-1.32227731289626	0.186864724577621	0.812950808853814	Transcript	Caudate
ENST00000481123.1	ENSG00000164898.12	ENSG00000164898	C7orf55	0.0896661333631766	0.0272054971424498	1.32226933735421	0.186867376923241	0.812950808853814	Transcript	Caudate
ENST00000560895.5	ENSG00000128915.11	ENSG00000128915	ICE2	0.199652857842084	-1.82123071312066	1.32213562383014	0.186911848839577	0.81310559766655	Transcript	Caudate
ENST00000376922.6	ENSG00000159314.11	ENSG00000159314	ARHGAP27	0.0653322453782166	3.55253003422663	1.32209064161479	0.186926811284111	0.81310559766655	Transcript	Caudate
ENST00000617588.1	ENSG00000276744.1	ENSG00000276744	CTD-2562G15.3	-0.0832263577160762	-1.28362522941759	-1.32207229934694	0.186932912731754	0.81310559766655	Transcript	Caudate
ENST00000400514.2	ENSG00000128789.20	ENSG00000128789	PSMG2	-0.10598078860245	-1.76493813031813	-1.32206215197521	0.18693628825879	0.81310559766655	Transcript	Caudate
ENST00000447289.1	ENSG00000236886.2	ENSG00000236886	AC007563.5	-0.0891155660562681	-0.0840106292975395	-1.32204836011627	0.186940876198333	0.81310559766655	Transcript	Caudate
ENST00000530620.5	ENSG00000182919.14	ENSG00000182919	C11orf54	0.103428781016781	0.955926039221391	1.32200129694071	0.186956532657282	0.813116884819541	Transcript	Caudate
ENST00000452848.1	ENSG00000226709.1	ENSG00000226709	FGF12-AS3	-0.106766707286111	-2.12470100401159	-1.32195592627493	0.186971626991141	0.813116884819541	Transcript	Caudate
ENST00000549855.5	ENSG00000196531.10	ENSG00000196531	NACA	-0.0375997982027496	4.87008915562665	-1.32193373150379	0.18697901128257	0.813116884819541	Transcript	Caudate
ENST00000462965.1	ENSG00000162704.15	ENSG00000162704	ARPC5	0.0602208733175539	4.31989879919282	1.32190082402723	0.186989960133031	0.813116884819541	Transcript	Caudate
ENST00000461018.5	ENSG00000117519.15	ENSG00000117519	CNN3	-0.198518958182754	-0.315956979682729	-1.32188347606859	0.186995732271214	0.813116884819541	Transcript	Caudate
ENST00000378243.8	ENSG00000112293.14	ENSG00000112293	GPLD1	-0.179007173237067	-2.35390973946657	-1.32187260892713	0.186999348132361	0.813116884819541	Transcript	Caudate
ENST00000251527.9	ENSG00000117868.15	ENSG00000117868	ESYT2	-0.0326063403843076	6.51235289096578	-1.32187080708614	0.186999947670087	0.813116884819541	Transcript	Caudate
ENST00000588506.1	ENSG00000134769.21	ENSG00000134769	DTNA	-0.0637518335999877	-0.187638267178027	-1.32185820003105	0.187004142533579	0.813116884819541	Transcript	Caudate
ENST00000619412.4	ENSG00000145743.15	ENSG00000145743	FBXL17	0.0539264881577093	6.07911756913793	1.32180685111703	0.187021229059393	0.813152913802239	Transcript	Caudate
ENST00000636225.1	ENSG00000164904.16	ENSG00000164904	ALDH7A1	-0.265741217363063	-2.66302999830364	-1.32178771448637	0.187027597134413	0.813152913802239	Transcript	Caudate
ENST00000401642.7	ENSG00000184178.15	ENSG00000184178	SCFD2	0.0374256122068994	3.23482975084985	1.32172996494179	0.187046815359903	0.813203493598287	Transcript	Caudate
ENST00000296315.7	ENSG00000163947.11	ENSG00000163947	ARHGEF3	0.0576812502309844	4.38003077467908	1.32164259631291	0.18707589317768	0.813296933052394	Transcript	Caudate
ENST00000369982.4	ENSG00000177854.7	ENSG00000177854	TMEM187	-0.05544764497537	0.80985715374836	-1.32153178010507	0.187112779583631	0.813353782209527	Transcript	Caudate
ENST00000305264.7	ENSG00000171720.9	ENSG00000171720	HDAC3	-0.0529453353284897	3.06456950059699	-1.32148636535063	0.187127897946814	0.813353782209527	Transcript	Caudate
ENST00000586344.5	ENSG00000031823.14	ENSG00000031823	RANBP3	-0.0651898524233213	0.817711868937534	-1.32148388717106	0.187128722947467	0.813353782209527	Transcript	Caudate
ENST00000375640.7	ENSG00000204387.12	ENSG00000204387	C6orf48	-0.0610083111745827	3.74471636396794	-1.32146428100101	0.187135250052635	0.813353782209527	Transcript	Caudate
ENST00000545436.5	ENSG00000048540.14	ENSG00000048540	LMO3	-0.117306541455532	-2.46311270718212	-1.32141814093993	0.18715061124189	0.813353782209527	Transcript	Caudate
ENST00000333957.8	ENSG00000111731.12	ENSG00000111731	C2CD5	0.0347807703158349	4.80300647383013	1.32141274318875	0.187152408350379	0.813353782209527	Transcript	Caudate
ENST00000475042.5	ENSG00000114626.17	ENSG00000114626	ABTB1	0.197571131494987	0.973737415523626	1.32134426702086	0.187175207677967	0.813353782209527	Transcript	Caudate
ENST00000375896.8	ENSG00000204438.10	ENSG00000204438	GPANK1	-0.149873297605532	-0.678096987563585	-1.32130545056502	0.187188132637607	0.813353782209527	Transcript	Caudate
ENST00000381890.9	ENSG00000106686.16	ENSG00000106686	SPATA6L	0.0945774115394445	-0.436160318833738	1.32129148190649	0.187192784031656	0.813353782209527	Transcript	Caudate
ENST00000432684.6	ENSG00000155755.18	ENSG00000155755	TMEM237	-0.282714046192189	-3.15209574656951	-1.32128560773309	0.187194740085819	0.813353782209527	Transcript	Caudate
ENST00000439154.6	ENSG00000003402.19	ENSG00000003402	CFLAR	0.260699496597072	-2.07399902603791	1.32127928519115	0.18719684546016	0.813353782209527	Transcript	Caudate
ENST00000597514.1	ENSG00000239828.6	ENSG00000239828	RP11-446H18.5	0.121388768823106	-1.25059099608196	1.32126670906666	0.187201033297898	0.813353782209527	Transcript	Caudate
ENST00000423414.5	ENSG00000231721.6	ENSG00000231721	LINC-PINT	0.0532769806099057	0.615219711186473	1.32125043457907	0.187206452790194	0.813353782209527	Transcript	Caudate
ENST00000545067.5	ENSG00000216937.12	ENSG00000216937	CCDC7	0.0424311627937983	2.59715207077469	1.32120918335223	0.18722019019265	0.813353782209527	Transcript	Caudate
ENST00000361419.9	ENSG00000143418.19	ENSG00000143418	CERS2	0.162724197331139	0.241873220281151	1.32118846440115	0.187227090258921	0.813353782209527	Transcript	Caudate
ENST00000453061.6	ENSG00000174227.15	ENSG00000174227	PIGG	0.199008592835366	1.59377184772654	1.32118025838275	0.187229823174812	0.813353782209527	Transcript	Caudate
ENST00000492188.1	ENSG00000128487.16	ENSG00000128487	SPECC1	0.190232640139727	-2.31099635306478	1.3211769713899	0.187230917876604	0.813353782209527	Transcript	Caudate
ENST00000398035.6	ENSG00000214290.7	ENSG00000214290	COLCA2	-0.166344447001652	-1.86510636656276	-1.3211703353668	0.187233127955618	0.813353782209527	Transcript	Caudate
ENST00000446914.2	ENSG00000233877.2	ENSG00000233877	RP11-182I10.2	-0.106995281128329	-2.1784578941902	-1.32111151061368	0.187252719955434	0.813353782209527	Transcript	Caudate
ENST00000474881.6	ENSG00000230453.9	ENSG00000230453	ANKRD18B	0.107221102903782	-1.92533057486464	1.32110620490965	0.187254487132377	0.813353782209527	Transcript	Caudate
ENST00000553539.1	ENSG00000119718.10	ENSG00000119718	EIF2B2	-0.0822655276853231	-0.979860296140847	-1.32109773657401	0.187257307716283	0.813353782209527	Transcript	Caudate
ENST00000562796.1	ENSG00000260059.1	ENSG00000260059	RP11-231E19.1	-0.0810450439639386	-1.25305251117827	-1.32105428904554	0.187271779461281	0.813353782209527	Transcript	Caudate
ENST00000522261.1	ENSG00000164941.13	ENSG00000164941	INTS8	-0.0739981399928366	-0.779432544150458	-1.32105308747334	0.18727217969943	0.813353782209527	Transcript	Caudate
ENST00000297056.10	ENSG00000164535.14	ENSG00000164535	DAGLB	0.0421449221508007	3.84106087211519	1.32103669107493	0.187277641327342	0.813353782209527	Transcript	Caudate
ENST00000437877.1	ENSG00000002822.15	ENSG00000002822	MAD1L1	0.0809325603454369	0.937296979609051	1.32101840754502	0.187283731696569	0.813353782209527	Transcript	Caudate
ENST00000494764.1	ENSG00000079337.15	ENSG00000079337	RAPGEF3	0.12194173752822	-0.837975337373386	1.32101097095873	0.187286208916475	0.813353782209527	Transcript	Caudate
ENST00000447359.1	ENSG00000232852.1	ENSG00000232852	CICP4	-0.13199697845723	-0.510626934204062	-1.3209377782305	0.187310591625669	0.813358562598148	Transcript	Caudate
ENST00000462000.1	ENSG00000138430.15	ENSG00000138430	OLA1	-0.108466918937194	-1.75727436842989	-1.32093192167806	0.187312542721902	0.813358562598148	Transcript	Caudate
ENST00000458670.1	ENSG00000232528.3	ENSG00000232528	RP4-673D20.3	-0.0577580314373197	1.18795211823894	-1.32092867067959	0.187313625790655	0.813358562598148	Transcript	Caudate
ENST00000439791.5	ENSG00000118242.15	ENSG00000118242	MREG	0.180078950834952	-2.68221934314035	1.32088880475594	0.187326907483592	0.813358562598148	Transcript	Caudate
ENST00000621995.1	ENSG00000172613.7	ENSG00000172613	RAD9A	-0.08389683411796	-1.21823269776666	-1.32085271431652	0.187338931941845	0.813358562598148	Transcript	Caudate
ENST00000392827.2	ENSG00000212864.3	ENSG00000212864	RNF208	-0.34722232200394	-2.99693405516324	-1.32085133296484	0.187339392186059	0.813358562598148	Transcript	Caudate
ENST00000224784.10	ENSG00000107796.13	ENSG00000107796	ACTA2	-0.0822342878805312	3.07176401872242	-1.32084826963056	0.187340412842871	0.813358562598148	Transcript	Caudate
ENST00000584067.5	ENSG00000133030.19	ENSG00000133030	MPRIP	0.0940947040409119	1.02703251974672	1.3207529397201	0.187372177392303	0.813432374730004	Transcript	Caudate
ENST00000502799.1	ENSG00000178950.16	ENSG00000178950	GAK	0.0891602511531739	-0.554365149042561	1.32071524781537	0.187384737682569	0.813432374730004	Transcript	Caudate
ENST00000532868.6	ENSG00000149091.15	ENSG00000149091	DGKZ	0.203240225776482	1.27278803499782	1.32070634642809	0.187387704034154	0.813432374730004	Transcript	Caudate
ENST00000543089.1	ENSG00000214530.8	ENSG00000214530	STARD10	-0.149236180658735	-1.51372278275448	-1.32070617436501	0.187387761373828	0.813432374730004	Transcript	Caudate
ENST00000531855.1	ENSG00000087884.14	ENSG00000087884	AAMDC	0.10018889046825	-1.97656787453609	1.32065884332034	0.187403534842662	0.813448873717669	Transcript	Caudate
ENST00000379096.9	ENSG00000076554.15	ENSG00000076554	TPD52	0.0517933428858869	3.85541068290407	1.32064923741384	0.187406736211947	0.813448873717669	Transcript	Caudate
ENST00000335867.4	ENSG00000165617.14	ENSG00000165617	DACT1	0.357706301951672	-3.51825278580298	1.3206157358093	0.187417901639671	0.813464405400329	Transcript	Caudate
ENST00000630677.1	ENSG00000022267.16	ENSG00000022267	FHL1	-0.157110860107377	-1.72424375362781	-1.32045074666351	0.187472896479385	0.813670164309346	Transcript	Caudate
ENST00000514906.1	ENSG00000176055.9	ENSG00000176055	MBLAC2	0.0728800935092593	-0.486551303261268	1.32031589190477	0.187517855687389	0.813723382435601	Transcript	Caudate
ENST00000404488.7	ENSG00000184164.14	ENSG00000184164	CRELD2	0.0922609291334323	0.533064427948697	1.32026834466114	0.187533709361113	0.813723382435601	Transcript	Caudate
ENST00000513197.1	ENSG00000250066.1	ENSG00000250066	RP11-141O11.1	0.136014717755947	-2.40587505406826	1.32026272897466	0.187535581864604	0.813723382435601	Transcript	Caudate
ENST00000441357.5	ENSG00000087586.17	ENSG00000087586	AURKA	-0.261786347736238	-3.18727199119009	-1.32025978229868	0.187536564414503	0.813723382435601	Transcript	Caudate
ENST00000488503.5	ENSG00000132640.14	ENSG00000132640	BTBD3	0.164262951683012	-1.78875233420442	1.32023173556447	0.187545916606192	0.813723382435601	Transcript	Caudate
ENST00000469108.1	ENSG00000164885.12	ENSG00000164885	CDK5	0.149618622962296	-2.47659129569514	1.32022702455184	0.187547487528629	0.813723382435601	Transcript	Caudate
ENST00000577961.5	ENSG00000176105.13	ENSG00000176105	YES1	-0.46504112145481	-2.75883230680388	-1.32019217278978	0.187559109412579	0.813723382435601	Transcript	Caudate
ENST00000382743.8	ENSG00000142082.14	ENSG00000142082	SIRT3	0.0323816351067351	3.5699956147173	1.32017932895793	0.187563392530704	0.813723382435601	Transcript	Caudate
ENST00000397424.2	ENSG00000135999.11	ENSG00000135999	EPC2	-0.131023504271296	-1.66049197122352	-1.32015495725513	0.187571520123983	0.813723382435601	Transcript	Caudate
ENST00000532928.1	ENSG00000109832.13	ENSG00000109832	DDX25	-0.0892936989138898	-1.13580072729202	-1.32012704688432	0.187580828129973	0.813723382435601	Transcript	Caudate
ENST00000523046.1	ENSG00000132840.9	ENSG00000132840	BHMT2	-0.13224742111022	-2.74755370027701	-1.32011560627222	0.187584643630934	0.813723382435601	Transcript	Caudate
ENST00000425118.5	ENSG00000115307.16	ENSG00000115307	AUP1	0.0742371743958812	1.55514111691219	1.32010543139987	0.187588037049723	0.813723382435601	Transcript	Caudate
ENST00000450121.5	ENSG00000160179.18	ENSG00000160179	ABCG1	0.211873761328896	-2.21171738222398	1.32002582471816	0.187614588221878	0.813723382435601	Transcript	Caudate
ENST00000415968.2	ENSG00000166762.16	ENSG00000166762	CATSPER2	0.0630505650033169	0.819742337863526	1.32002568761528	0.187614633952127	0.813723382435601	Transcript	Caudate
ENST00000484134.5	ENSG00000156990.14	ENSG00000156990	RPUSD3	-0.0791610065488704	0.483442682789358	-1.32000942719138	0.187620057625726	0.813723382435601	Transcript	Caudate
ENST00000351691.9	ENSG00000131323.14	ENSG00000131323	TRAF3	0.394896418817616	-1.25533518393788	1.32000628796759	0.187621104728982	0.813723382435601	Transcript	Caudate
ENST00000436453.1	ENSG00000010379.15	ENSG00000010379	SLC6A13	0.0807369989385221	-0.0841286062555106	1.3199912570676	0.187626118418262	0.813723382435601	Transcript	Caudate
ENST00000560932.1	ENSG00000159337.6	ENSG00000159337	PLA2G4D	-0.0495119579791441	0.495884042499816	-1.31996933129487	0.187633432131213	0.813723382435601	Transcript	Caudate
ENST00000254941.6	ENSG00000132603.13	ENSG00000132603	NIP7	-0.331534337641162	-1.77545996785693	-1.31995906280372	0.18763685743304	0.813723382435601	Transcript	Caudate
ENST00000397098.7	ENSG00000146540.14	ENSG00000146540	C7orf50	0.0690722720469277	0.622262612893827	1.31995878662612	0.187636949559351	0.813723382435601	Transcript	Caudate
ENST00000557014.1	ENSG00000258966.1	ENSG00000258966	GTF3AP2	-0.109441353216818	-2.30673995534489	-1.31992591403673	0.187647915316593	0.813738023320817	Transcript	Caudate
ENST00000502311.1	ENSG00000174227.15	ENSG00000174227	PIGG	0.0782823906764131	-0.999457076858682	1.31988223293185	0.187662487352299	0.813768301070339	Transcript	Caudate
ENST00000531470.2	ENSG00000255248.7	ENSG00000255248	MIR100HG	-0.0805555613903267	-0.403747711340318	-1.31980206837911	0.187689232463761	0.813829729703015	Transcript	Caudate
ENST00000589940.5	ENSG00000154832.14	ENSG00000154832	CXXC1	0.107743019871347	1.80819953076886	1.31978345547011	0.187695442648889	0.813829729703015	Transcript	Caudate
ENST00000492397.1	ENSG00000181555.19	ENSG00000181555	SETD2	0.0550845107243607	0.0506188769566141	1.31973423279294	0.187711866497258	0.813829729703015	Transcript	Caudate
ENST00000567980.5	ENSG00000197943.9	ENSG00000197943	PLCG2	-0.205860201111037	-1.69910934468769	-1.31968737664438	0.187727501708922	0.813829729703015	Transcript	Caudate
ENST00000530361.5	ENSG00000126457.21	ENSG00000126457	PRMT1	-0.221816164670529	-2.32172952343276	-1.31964348897072	0.187742147259127	0.813829729703015	Transcript	Caudate
ENST00000324767.11	ENSG00000140386.12	ENSG00000140386	SCAPER	0.0373710828669769	4.5885919086914	1.31962221672665	0.18774924622477	0.813829729703015	Transcript	Caudate
ENST00000465660.1	ENSG00000189129.13	ENSG00000189129	PLAC9	-0.0818703845555637	-0.101238911567984	-1.3196104511031	0.18775317272986	0.813829729703015	Transcript	Caudate
ENST00000594740.5	ENSG00000105402.7	ENSG00000105402	NAPA	0.122733258664081	0.114721599190181	1.3195360896409	0.187777990557765	0.813829729703015	Transcript	Caudate
ENST00000552089.5	ENSG00000078328.19	ENSG00000078328	RBFOX1	0.103975070464316	1.07651666924039	1.31953257535761	0.187779163495307	0.813829729703015	Transcript	Caudate
ENST00000540667.5	ENSG00000159335.15	ENSG00000159335	PTMS	-0.293458769140098	-2.48471293396685	-1.31952180558053	0.187782758081636	0.813829729703015	Transcript	Caudate
ENST00000510568.1	ENSG00000159692.15	ENSG00000159692	CTBP1	0.0478476294817348	2.334335440008	1.31951957246114	0.187783503427534	0.813829729703015	Transcript	Caudate
ENST00000632346.1	ENSG00000282024.1	ENSG00000282024	RP3-467D16.3	-0.0548957061796348	0.909476416189194	-1.3195173984106	0.187784229060188	0.813829729703015	Transcript	Caudate
ENST00000360025.7	ENSG00000137486.16	ENSG00000137486	ARRB1	-0.0964938409593986	2.31358416892889	-1.31950120499097	0.187789634001787	0.813829729703015	Transcript	Caudate
ENST00000368476.3	ENSG00000160716.5	ENSG00000160716	CHRNB2	0.0693144681255155	5.76760939294842	1.31949931005571	0.187790266489345	0.813829729703015	Transcript	Caudate
ENST00000476087.5	ENSG00000135002.11	ENSG00000135002	RFK	0.422019690668296	-3.61147401844127	1.31946206231806	0.187802699282319	0.813829729703015	Transcript	Caudate
ENST00000372006.5	ENSG00000117461.14	ENSG00000117461	PIK3R3	-0.426988530185568	-4.46715553397478	-1.31944455647954	0.187808542706022	0.813829729703015	Transcript	Caudate
ENST00000617615.1	ENSG00000157429.15	ENSG00000157429	ZNF19	-0.0933266668537493	-1.90843596215111	-1.31944045294509	0.187809912479406	0.813829729703015	Transcript	Caudate
ENST00000588599.5	ENSG00000125743.10	ENSG00000125743	SNRPD2	-0.123417613926215	-1.81590472849981	-1.31942376349427	0.187815483549612	0.813829729703015	Transcript	Caudate
ENST00000440639.2	ENSG00000163312.10	ENSG00000163312	HELQ	0.103213161901493	-1.24568824953885	1.31940761534239	0.187820874046517	0.813829729703015	Transcript	Caudate
ENST00000353258.7	ENSG00000006007.11	ENSG00000006007	GDE1	0.0271303111822627	5.74271736180993	1.31936039796631	0.187836636577175	0.813842207996839	Transcript	Caudate
ENST00000622789.4	ENSG00000101246.19	ENSG00000101246	ARFRP1	-0.325438173966152	-1.51705442722124	-1.31935351250752	0.187838935225058	0.813842207996839	Transcript	Caudate
ENST00000321348.8	ENSG00000071967.11	ENSG00000071967	CYBRD1	-0.0674836446847331	6.19431314866379	-1.31930544732298	0.187854981930929	0.813878843605545	Transcript	Caudate
ENST00000320203.8	ENSG00000157110.15	ENSG00000157110	RBPMS	0.204703860605429	-1.31065207176873	1.31923237544029	0.187879379143608	0.8139385691168	Transcript	Caudate
ENST00000450712.2	ENSG00000197128.11	ENSG00000197128	ZNF772	0.0780993315226735	-0.86505823470774	1.31921483498899	0.187885235892258	0.8139385691168	Transcript	Caudate
ENST00000462288.5	ENSG00000214026.10	ENSG00000214026	MRPL23	0.357254562192728	-2.36005390630658	1.31916053264797	0.187903368276612	0.8139385691168	Transcript	Caudate
ENST00000482013.1	ENSG00000152904.11	ENSG00000152904	GGPS1	0.0626468470394166	0.114064084037852	1.31914878046792	0.18790729268039	0.8139385691168	Transcript	Caudate
ENST00000319449.8	ENSG00000176783.14	ENSG00000176783	RUFY1	0.180853870111403	0.797573100146449	1.31913822608155	0.187910817156852	0.8139385691168	Transcript	Caudate
ENST00000535007.5	ENSG00000115694.14	ENSG00000115694	STK25	0.136222888919461	2.18311653543951	1.31912774588992	0.187914316905575	0.8139385691168	Transcript	Caudate
ENST00000462402.5	ENSG00000179902.12	ENSG00000179902	C1orf194	0.148432921526378	-1.82089629745524	1.31905631528187	0.187938171684961	0.81398723589176	Transcript	Caudate
ENST00000542031.6	ENSG00000050820.16	ENSG00000050820	BCAR1	-0.410361603406178	-1.58583656841614	-1.31904863505885	0.187940736685761	0.81398723589176	Transcript	Caudate
ENST00000560645.5	ENSG00000104129.9	ENSG00000104129	DNAJC17	0.295423752186522	-3.23036413500797	1.31899596383751	0.187958328244208	0.814030542940339	Transcript	Caudate
ENST00000482945.5	ENSG00000137845.14	ENSG00000137845	ADAM10	0.0637198073741598	1.05401486213431	1.31888292982055	0.187996084372875	0.814131220454766	Transcript	Caudate
