## Supplementary material for "Transcriptional and genetic sex differences for schizophrenia across the dorsolateral prefrontal cortex, hippocampus, and caudate nucleus": Data S2: differential_expression_analysis_4features_sex.txt (part 9 of 297)

Feature	gencodeID	ensemblID	Symbol	logFC	AveExpr	t	P.Value	adj.P.Val	Type	Tissue
ENST00000557398.2	ENSG00000185442.12	ENSG00000185442	FAM174B	-0.14464626940102	-2.42973703380142	-1.31886994420389	0.188000422246505	0.814131220454766	Transcript	Caudate
ENST00000558993.1	ENSG00000174306.21	ENSG00000174306	ZHX3	-0.0750015311569826	0.382342595994885	-1.31885817259738	0.188004354641467	0.814131220454766	Transcript	Caudate
ENST00000415740.6	ENSG00000135205.14	ENSG00000135205	CCDC146	0.120173825262548	0.537804839071776	1.31881878767144	0.188017511919434	0.814155313326093	Transcript	Caudate
ENST00000469314.1	ENSG00000115084.12	ENSG00000115084	SLC35F5	-0.082108529135089	-0.865346315863664	-1.31875608511194	0.188038460300485	0.814204199868893	Transcript	Caudate
ENST00000580782.1	ENSG00000265845.2	ENSG00000265845	RP11-20B24.5	-0.087053028018012	-1.95428548334664	-1.31873953548246	0.188043989676481	0.814204199868893	Transcript	Caudate
ENST00000514669.5	ENSG00000159692.15	ENSG00000159692	CTBP1	0.073039088206167	-0.208409635219766	1.318659843302	0.188070617217608	0.814256339571837	Transcript	Caudate
ENST00000547525.5	ENSG00000075035.9	ENSG00000075035	WSCD2	0.0844754275899355	5.23775866452189	1.31864813887434	0.188074528252199	0.814256339571837	Transcript	Caudate
ENST00000514149.1	ENSG00000146021.14	ENSG00000146021	KLHL3	0.0943051942930202	-1.51931574825467	1.31863530969794	0.188078815190797	0.814256339571837	Transcript	Caudate
ENST00000361132.8	ENSG00000146090.15	ENSG00000146090	RASGEF1C	0.177779296680345	0.620845875509634	1.31853172862653	0.188113430016878	0.814311705673459	Transcript	Caudate
ENST00000506699.5	ENSG00000120708.16	ENSG00000120708	TGFBI	0.312654205563539	-3.08696251085233	1.31852884834635	0.188114392619218	0.814311705673459	Transcript	Caudate
ENST00000421881.1	ENSG00000226048.1	ENSG00000226048	YBX1P8	0.112673764221412	-1.69840280689732	1.31851142067576	0.188120217101446	0.814311705673459	Transcript	Caudate
ENST00000590049.5	ENSG00000126247.10	ENSG00000126247	CAPNS1	0.0460019229103543	3.81333001915078	1.31850613390984	0.188121984011956	0.814311705673459	Transcript	Caudate
ENST00000520158.5	ENSG00000044115.20	ENSG00000044115	CTNNA1	0.243514627254727	-1.98429334951689	1.31842230026689	0.188150004021448	0.814340051272412	Transcript	Caudate
ENST00000539397.1	ENSG00000135828.11	ENSG00000135828	RNASEL	0.045461242123718	1.87418907312385	1.31841544840844	0.188152294278531	0.814340051272412	Transcript	Caudate
ENST00000586261.2	ENSG00000250506.6	ENSG00000250506	CDK3	0.13450368129722	-1.94669258294627	1.31840235759407	0.188156669985347	0.814340051272412	Transcript	Caudate
ENST00000327245.9	ENSG00000118322.12	ENSG00000118322	ATP10B	0.0806440905601394	4.43423796278425	1.31837351172567	0.188166312207909	0.814340051272412	Transcript	Caudate
ENST00000634451.1	ENSG00000218510.6	ENSG00000218510	LINC00339	0.138629826410382	-2.0644135814798	1.31834137522619	0.188177054810927	0.814340051272412	Transcript	Caudate
ENST00000474223.1	ENSG00000130066.16	ENSG00000130066	SAT1	-0.0750438396744491	2.87799366081624	-1.31831329283746	0.188186442575964	0.814340051272412	Transcript	Caudate
ENST00000426861.5	ENSG00000108387.14	ENSG00000108387	SEPT4	0.133413350112585	2.3523365155013	1.31830084485452	0.188190603968936	0.814340051272412	Transcript	Caudate
ENST00000424992.5	ENSG00000118242.15	ENSG00000118242	MREG	0.133170695528238	-2.08024179231916	1.3182905122086	0.188194058251024	0.814340051272412	Transcript	Caudate
ENST00000475978.1	ENSG00000175137.10	ENSG00000175137	SH3BP5L	-0.0760728812838371	0.518074841881808	-1.31828204092607	0.188196890300215	0.814340051272412	Transcript	Caudate
ENST00000412670.1	ENSG00000116793.15	ENSG00000116793	PHTF1	0.105403744305619	-0.300541861298836	1.31823435758713	0.188212831989078	0.814356760698459	Transcript	Caudate
ENST00000524631.5	ENSG00000185946.15	ENSG00000185946	RNPC3	0.0432752494379681	3.37100216564935	1.31821227914877	0.188220213681634	0.814356760698459	Transcript	Caudate
ENST00000505081.5	ENSG00000183258.11	ENSG00000183258	DDX41	-0.0964154790705599	0.710998378091609	-1.31820233539121	0.188223538341931	0.814356760698459	Transcript	Caudate
ENST00000514676.5	ENSG00000134058.10	ENSG00000134058	CDK7	-0.273093740356492	-1.9682269154972	-1.31814629766915	0.18824227517007	0.814404962256242	Transcript	Caudate
ENST00000461127.5	ENSG00000177302.14	ENSG00000177302	TOP3A	-0.273273751456654	-3.24816613070467	-1.31806678568969	0.188268863244753	0.814487125918955	Transcript	Caudate
ENST00000552588.5	ENSG00000063177.12	ENSG00000063177	RPL18	-0.501120910670443	-3.96066900081829	-1.31801675446512	0.188285594651751	0.814526485128656	Transcript	Caudate
ENST00000528186.1	ENSG00000092068.19	ENSG00000092068	SLC7A8	0.120960568143924	-0.982325840138269	1.31797528467184	0.18829946378559	0.814526485128656	Transcript	Caudate
ENST00000377394.7	ENSG00000168066.20	ENSG00000168066	SF1	0.306109564236431	1.11828612957604	1.31795870888815	0.188305007592809	0.814526485128656	Transcript	Caudate
ENST00000636601.1	ENSG00000155893.12	ENSG00000155893	PXYLP1	-0.149037412432809	-0.755859296321308	-1.31793273565465	0.188313694640844	0.814526485128656	Transcript	Caudate
ENST00000318304.12	ENSG00000110841.13	ENSG00000110841	PPFIBP1	0.157988025733716	2.64686090906362	1.31788170421412	0.188330763560191	0.814526485128656	Transcript	Caudate
ENST00000558663.5	ENSG00000103852.12	ENSG00000103852	TTC23	-0.320699081115603	-3.55351248260058	-1.3178748164001	0.188333067473609	0.814526485128656	Transcript	Caudate
ENST00000558845.1	ENSG00000140382.14	ENSG00000140382	HMG20A	0.0466398800323047	1.2561400587291	1.31786293225576	0.1883370426648	0.814526485128656	Transcript	Caudate
ENST00000394092.6	ENSG00000170365.9	ENSG00000170365	SMAD1	0.433560043562491	-3.88708266143847	1.31784507485324	0.188343016	0.814526485128656	Transcript	Caudate
ENST00000496174.5	ENSG00000168283.13	ENSG00000168283	BMI1	0.237491431614123	-3.05668930315109	1.31783515376845	0.188346334682413	0.814526485128656	Transcript	Caudate
ENST00000498789.1	ENSG00000157538.13	ENSG00000157538	DSCR3	0.0417838168046571	1.2476320848609	1.31778581505211	0.188362839521861	0.814565006339524	Transcript	Caudate
ENST00000406310.5	ENSG00000173153.13	ENSG00000173153	ESRRA	0.248841096989151	-0.387846425135535	1.31773795850663	0.188378849567254	0.814576163193041	Transcript	Caudate
ENST00000281405.8	ENSG00000118965.14	ENSG00000118965	WDR35	-0.0675945947392784	4.07608665134129	-1.31773268296956	0.188380614519955	0.814576163193041	Transcript	Caudate
ENST00000600341.5	ENSG00000105698.15	ENSG00000105698	USF2	-0.0624770406431525	0.812886377247108	-1.31769508254604	0.18839319425151	0.814597705874733	Transcript	Caudate
ENST00000421580.5	ENSG00000164828.17	ENSG00000164828	SUN1	0.160259832843174	-2.24821303822232	1.31762140059887	0.188417847350059	0.814645830587854	Transcript	Caudate
ENST00000370282.7	ENSG00000117500.12	ENSG00000117500	TMED5	-0.0499055457029264	3.50738896877904	-1.31761640031469	0.188419520471922	0.814645830587854	Transcript	Caudate
ENST00000522532.5	ENSG00000147684.7	ENSG00000147684	NDUFB9	-0.0699191474490148	-0.379986413583208	-1.31757817228278	0.188432312139697	0.81466828413927	Transcript	Caudate
ENST00000586722.5	ENSG00000166377.19	ENSG00000166377	ATP9B	0.0283290064347013	4.9394324567112	1.31753936583835	0.188445298010653	0.814689828684752	Transcript	Caudate
ENST00000404076.5	ENSG00000163531.15	ENSG00000163531	NFASC	0.109247695020476	3.25858996932237	1.31751786682522	0.188452492549718	0.814689828684752	Transcript	Caudate
ENST00000540545.1	ENSG00000256315.1	ENSG00000256315	AP000462.1	-0.0692744174370389	-0.347148367047333	-1.31745790924508	0.188472558133821	0.814732448104795	Transcript	Caudate
ENST00000217446.7	ENSG00000101464.10	ENSG00000101464	PIGU	0.0376478401785521	3.48623686481583	1.31744299640231	0.188477549156313	0.814732448104795	Transcript	Caudate
ENST00000523399.5	ENSG00000066827.15	ENSG00000066827	ZFAT	-0.296618014023152	-0.67471664270281	-1.31737381220584	0.188500704967601	0.81479969294494	Transcript	Caudate
ENST00000452572.1	ENSG00000226054.2	ENSG00000226054	MEMO1P1	0.119774237501859	-1.90330428333774	1.31728552803739	0.188530256560202	0.814894577196477	Transcript	Caudate
ENST00000512211.6	ENSG00000134982.16	ENSG00000134982	APC	0.050758997986516	4.8638978374505	1.31720201535736	0.188558214137148	0.814972449252206	Transcript	Caudate
ENST00000569336.2	ENSG00000128973.12	ENSG00000128973	CLN6	-0.11309413341967	-2.49919834842664	-1.31718630118351	0.188563475121246	0.814972449252206	Transcript	Caudate
ENST00000512826.5	ENSG00000163531.15	ENSG00000163531	NFASC	0.0602180016873121	4.3789889166373	1.31709296549355	0.188594725429721	0.814973499946142	Transcript	Caudate
ENST00000396330.6	ENSG00000104497.13	ENSG00000104497	SNX16	0.091922842569187	2.19123063132196	1.31708664478092	0.188596841845836	0.814973499946142	Transcript	Caudate
ENST00000281268.12	ENSG00000169550.12	ENSG00000169550	MUC15	-0.378270816726084	-2.52059914740107	-1.31707193849786	0.18860176613942	0.814973499946142	Transcript	Caudate
ENST00000637973.1	ENSG00000283667.1	ENSG00000283667	RP11-793J2.1	0.100097061418443	-1.49500493979452	1.31704866343629	0.188609559821699	0.814973499946142	Transcript	Caudate
ENST00000521585.5	ENSG00000170091.10	ENSG00000170091	HMP19	0.11199878146748	-1.14866188151052	1.31704318034481	0.188611395876158	0.814973499946142	Transcript	Caudate
ENST00000476163.5	ENSG00000171735.18	ENSG00000171735	CAMTA1	-0.109019480545283	-0.158655515888006	-1.31700863885741	0.188622962657539	0.814973499946142	Transcript	Caudate
ENST00000431650.1	ENSG00000230452.1	ENSG00000230452	LINC01381	0.11649331196177	-2.61733826794025	1.31699589823827	0.188627229194594	0.814973499946142	Transcript	Caudate
ENST00000430370.1	ENSG00000130810.19	ENSG00000130810	PPAN	0.261152079284513	-3.24377862288055	1.31698640536849	0.188630408182371	0.814973499946142	Transcript	Caudate
ENST00000542496.1	ENSG00000152137.6	ENSG00000152137	HSPB8	-0.228566945086773	-1.58578108049118	-1.31698126594765	0.188632129296592	0.814973499946142	Transcript	Caudate
ENST00000436368.6	ENSG00000078328.19	ENSG00000078328	RBFOX1	0.151955923929599	-0.565687534514559	1.31689723828524	0.18866027053751	0.81500465687096	Transcript	Caudate
ENST00000557575.5	ENSG00000126214.21	ENSG00000126214	KLC1	0.200311654123031	3.1635532838025	1.31687645914653	0.188667230043583	0.81500465687096	Transcript	Caudate
ENST00000610580.1	ENSG00000274808.5	ENSG00000274808	TBC1D3B	-0.0767068096677043	0.759774401474802	-1.31686097113591	0.188672417528713	0.81500465687096	Transcript	Caudate
ENST00000509176.5	ENSG00000184305.14	ENSG00000184305	CCSER1	0.0790672926432557	3.24592840591184	1.31685662194535	0.18867387424617	0.81500465687096	Transcript	Caudate
ENST00000311042.10	ENSG00000168314.17	ENSG00000168314	MOBP	0.153082858311554	1.38633393932934	1.31683611775552	0.18868074202967	0.81500465687096	Transcript	Caudate
ENST00000623583.1	ENSG00000279631.1	ENSG00000279631	RP11-573G6.4	0.0400056813297713	2.85873699186271	1.3168235550512	0.188684949940783	0.81500465687096	Transcript	Caudate
ENST00000528802.1	ENSG00000149809.14	ENSG00000149809	TM7SF2	0.216366896439095	-1.92553862234306	1.31659272548609	0.188762279282737	0.815235201439598	Transcript	Caudate
ENST00000412351.1	ENSG00000168000.14	ENSG00000168000	BSCL2	-0.164023197980386	-2.30439836574596	-1.31659065460654	0.188762973146458	0.815235201439598	Transcript	Caudate
ENST00000398084.6	ENSG00000149599.15	ENSG00000149599	DUSP15	0.114892105899713	-0.54600652242272	1.31658932480899	0.188763418706096	0.815235201439598	Transcript	Caudate
ENST00000314606.8	ENSG00000179115.10	ENSG00000179115	FARSA	0.0379746217934616	4.45367111701443	1.31656007087088	0.188773220676276	0.815235201439598	Transcript	Caudate
ENST00000466653.1	ENSG00000054267.20	ENSG00000054267	ARID4B	0.0556895496621615	1.07170974483339	1.31650658361376	0.188791143357304	0.815235201439598	Transcript	Caudate
ENST00000303400.8	ENSG00000090316.15	ENSG00000090316	MAEA	0.0522608429672161	4.0158206700216	1.31650149669825	0.188792847962806	0.815235201439598	Transcript	Caudate
ENST00000460056.6	ENSG00000171509.15	ENSG00000171509	RXFP1	-0.343154656812571	-3.8855748607634	-1.31647858045632	0.188800527247171	0.815235201439598	Transcript	Caudate
ENST00000495904.1	ENSG00000170419.10	ENSG00000170419	VSTM2A	0.199574534718317	-2.33135472531872	1.31643092664527	0.188816496887145	0.815235201439598	Transcript	Caudate
ENST00000370360.7	ENSG00000174842.16	ENSG00000174842	GLMN	0.055506883510742	3.19291551991015	1.31637829314037	0.188834136473274	0.815235201439598	Transcript	Caudate
ENST00000509431.1	ENSG00000113161.15	ENSG00000113161	HMGCR	0.222454646547103	-1.73786563813665	1.31635318591019	0.188842551336942	0.815235201439598	Transcript	Caudate
ENST00000450446.6	ENSG00000054965.10	ENSG00000054965	FAM168A	-0.140826649118384	-0.509655983553289	-1.31630889180744	0.188857397491888	0.815235201439598	Transcript	Caudate
ENST00000477171.1	ENSG00000152601.17	ENSG00000152601	MBNL1	-0.173885423239852	-1.70572296504741	-1.31626608624852	0.188871745549132	0.815235201439598	Transcript	Caudate
ENST00000506388.2	ENSG00000049449.8	ENSG00000049449	RCN1	-0.0605533763282303	0.0015014637708246	-1.31626269855286	0.188872881110202	0.815235201439598	Transcript	Caudate
ENST00000260600.9	ENSG00000138031.14	ENSG00000138031	ADCY3	0.0734882144339022	4.26419696777406	1.3162563122748	0.188875021814685	0.815235201439598	Transcript	Caudate
ENST00000542944.5	ENSG00000111641.11	ENSG00000111641	NOP2	0.248890925758799	-2.6692306130731	1.31621913008731	0.188887485780826	0.815235201439598	Transcript	Caudate
ENST00000435216.1	ENSG00000234219.1	ENSG00000234219	CDCA4P4	-0.0863940813760387	-1.47814315618912	-1.31620038464339	0.188893769734984	0.815235201439598	Transcript	Caudate
ENST00000541567.5	ENSG00000174669.11	ENSG00000174669	SLC29A2	-0.267578923375228	-0.583833324770128	-1.31616061264795	0.188907102841616	0.815235201439598	Transcript	Caudate
ENST00000431206.6	ENSG00000185627.17	ENSG00000185627	PSMD13	0.330492609410373	-0.520176609234331	1.31606704426913	0.188938473317894	0.815235201439598	Transcript	Caudate
ENST00000510040.1	ENSG00000151883.17	ENSG00000151883	PARP8	-0.0459884032005118	2.69218920498243	-1.31605780351603	0.18894157165522	0.815235201439598	Transcript	Caudate
ENST00000467680.5	ENSG00000197343.10	ENSG00000197343	ZNF655	-0.0470308451915573	2.20603590654175	-1.31603961645904	0.188947669713684	0.815235201439598	Transcript	Caudate
ENST00000492313.1	ENSG00000112796.9	ENSG00000112796	ENPP5	0.174428899671586	-2.74132368221703	1.31603518879878	0.18894915431519	0.815235201439598	Transcript	Caudate
ENST00000449013.1	ENSG00000135999.11	ENSG00000135999	EPC2	-0.176292414264217	-2.36984431482381	-1.31601966405611	0.188954359854228	0.815235201439598	Transcript	Caudate
ENST00000534520.5	ENSG00000186523.14	ENSG00000186523	FAM86B1	-0.0974865310777863	-0.319072972032479	-1.31600428051819	0.188959518151179	0.815235201439598	Transcript	Caudate
ENST00000534638.1	ENSG00000151376.16	ENSG00000151376	ME3	-0.0933428481245425	-0.669562338364417	-1.3159249425237	0.188986122850075	0.815235201439598	Transcript	Caudate
ENST00000367241.3	ENSG00000112029.9	ENSG00000112029	FBXO5	-0.0770338434869183	0.685289182528251	-1.31591364556031	0.188989911327476	0.815235201439598	Transcript	Caudate
ENST00000406207.4	ENSG00000116957.12	ENSG00000116957	TBCE	-0.33587753725263	-2.95562592459886	-1.31587708322445	0.189002173023999	0.815235201439598	Transcript	Caudate
ENST00000548125.5	ENSG00000151135.9	ENSG00000151135	TMEM263	0.0616266199836061	4.15407256061794	1.31583798979126	0.189015284211196	0.815235201439598	Transcript	Caudate
ENST00000445692.5	ENSG00000169621.9	ENSG00000169621	APLF	-0.076990578967487	1.97541415916372	-1.31580332346325	0.189026911195425	0.815235201439598	Transcript	Caudate
ENST00000491856.1	ENSG00000106069.20	ENSG00000106069	CHN2	0.0692929884064476	-0.179404541548172	1.3157750932573	0.18903637991435	0.815235201439598	Transcript	Caudate
ENST00000463648.1	ENSG00000205356.9	ENSG00000205356	TECPR1	0.0686981541134672	0.318104825807778	1.31577021655017	0.189038015650663	0.815235201439598	Transcript	Caudate
ENST00000543321.1	ENSG00000255621.1	ENSG00000255621	RP11-377D9.3	0.174616077919379	-2.54152748098014	1.31575029512917	0.189044697766573	0.815235201439598	Transcript	Caudate
ENST00000434086.1	ENSG00000214922.9	ENSG00000214922	HLA-F-AS1	-0.114385300659213	-2.05876206980648	-1.31574460292126	0.189046607099887	0.815235201439598	Transcript	Caudate
ENST00000509549.5	ENSG00000242259.8	ENSG00000242259	C22orf39	0.226335318151083	0.706896099002808	1.31570955799536	0.189058362509283	0.815235201439598	Transcript	Caudate
ENST00000489526.1	ENSG00000107816.17	ENSG00000107816	LZTS2	0.0837360883838854	-0.597964926387948	1.31567294318686	0.189070645095291	0.815235201439598	Transcript	Caudate
ENST00000466629.1	ENSG00000123191.14	ENSG00000123191	ATP7B	-0.139344599359651	-2.52915577732785	-1.31565513930255	0.189076617693891	0.815235201439598	Transcript	Caudate
ENST00000460397.2	ENSG00000180999.10	ENSG00000180999	C1orf105	0.0996929323462791	-2.3449550700783	1.31563040018513	0.189084917059512	0.815235201439598	Transcript	Caudate
ENST00000355520.5	ENSG00000079482.12	ENSG00000079482	OPHN1	-0.0274204978666089	6.57557762932903	-1.31562459787543	0.189086863630786	0.815235201439598	Transcript	Caudate
ENST00000617563.1	ENSG00000275580.1	ENSG00000275580	RP11-295H24.4	0.0578848748109819	0.590273580548303	1.31561119487866	0.189091360153519	0.815235201439598	Transcript	Caudate
ENST00000630754.2	ENSG00000181090.18	ENSG00000181090	EHMT1	0.0708313862634762	-0.668344998166207	1.31559804697456	0.189095771173032	0.815235201439598	Transcript	Caudate
ENST00000520231.1	ENSG00000156475.18	ENSG00000156475	PPP2R2B	0.0525935513899457	0.604262951443998	1.31558051636618	0.189101652674191	0.815235201439598	Transcript	Caudate
ENST00000534295.1	ENSG00000175356.12	ENSG00000175356	SCUBE2	-0.0907773739390914	-1.85624915746715	-1.31555404017812	0.189110535664816	0.815235201439598	Transcript	Caudate
ENST00000486563.1	ENSG00000183520.11	ENSG00000183520	UTP11	0.130400902794174	-2.55398259923801	1.3155422629736	0.189114487118267	0.815235201439598	Transcript	Caudate
ENST00000436227.5	ENSG00000159140.18	ENSG00000159140	SON	-0.298365911894176	-0.283635590423736	-1.31554027476624	0.189115154201856	0.815235201439598	Transcript	Caudate
ENST00000307588.7	ENSG00000168491.9	ENSG00000168491	CCDC110	-0.430725621427872	-2.32380305946479	-1.3155147648969	0.189123713430995	0.815235201439598	Transcript	Caudate
ENST00000536383.1	ENSG00000134531.9	ENSG00000134531	EMP1	-0.281366332648433	-2.07134880308117	-1.31551197603958	0.189124649183036	0.815235201439598	Transcript	Caudate
ENST00000612123.3	ENSG00000185630.18	ENSG00000185630	PBX1	-0.145162421432208	4.13469210198931	-1.3155066314922	0.189126442461517	0.815235201439598	Transcript	Caudate
ENST00000601662.5	ENSG00000053501.12	ENSG00000053501	USE1	-0.152808209991415	-2.48394043246271	-1.31550549391622	0.189126824158801	0.815235201439598	Transcript	Caudate
ENST00000261973.11	ENSG00000119707.13	ENSG00000119707	RBM25	0.0366195855085194	4.91986493879053	1.31550308713484	0.189127631721605	0.815235201439598	Transcript	Caudate
ENST00000598361.4	ENSG00000281039.1	ENSG00000281039	RP4-777O23.3	0.199315882541415	-2.99544105798119	1.31543678814167	0.189149878451764	0.815235201439598	Transcript	Caudate
ENST00000569693.5	ENSG00000159322.17	ENSG00000159322	ADPGK	-0.373703788483187	-3.84736651707135	-1.31542417390714	0.189154111397037	0.815235201439598	Transcript	Caudate
ENST00000563027.1	ENSG00000188626.6	ENSG00000188626	GOLGA8M	0.0952068905338795	-0.138123519935035	1.31542350211088	0.189154336832961	0.815235201439598	Transcript	Caudate
ENST00000357674.8	ENSG00000075711.20	ENSG00000075711	DLG1	0.0455870322638117	5.62673230931644	1.3153781677241	0.189169550237084	0.815235201439598	Transcript	Caudate
ENST00000265382.7	ENSG00000107242.17	ENSG00000107242	PIP5K1B	0.0768033362580097	1.85986436426237	1.31536680574246	0.189173363255502	0.815235201439598	Transcript	Caudate
ENST00000513216.5	ENSG00000145241.10	ENSG00000145241	CENPC	0.147626909293976	1.58702538855063	1.31536542547614	0.189173826469147	0.815235201439598	Transcript	Caudate
ENST00000426448.1	ENSG00000215493.3	ENSG00000215493	XXbac-B562F10.11	0.0571540237525722	0.45097738264095	1.31533629248327	0.189183603618604	0.815235201439598	Transcript	Caudate
ENST00000473755.5	ENSG00000154743.17	ENSG00000154743	TSEN2	-0.0339131578322775	2.52510542908278	-1.31531423087613	0.189191007831413	0.815235201439598	Transcript	Caudate
ENST00000493781.3	ENSG00000244218.3	ENSG00000244218	RN7SL81P	0.110030029615478	-2.47760038276624	1.31530883701137	0.189192818127558	0.815235201439598	Transcript	Caudate
ENST00000593293.1	ENSG00000099783.11	ENSG00000099783	HNRNPM	-0.0553196607677612	0.284587078622936	-1.31530681135321	0.189193497984983	0.815235201439598	Transcript	Caudate
ENST00000522440.5	ENSG00000037749.11	ENSG00000037749	MFAP3	-0.0545774165755431	0.0953527368504201	-1.31530573373356	0.189193859659638	0.815235201439598	Transcript	Caudate
ENST00000567338.1	ENSG00000261336.1	ENSG00000261336	EIF4BP5	-0.0839213555963455	-1.58833707776624	-1.31528166353845	0.189201938320038	0.815235201439598	Transcript	Caudate
ENST00000330636.8	ENSG00000214113.10	ENSG00000214113	LYRM4	0.0349227076956842	3.69537603935194	1.31526417296773	0.189207808826495	0.815235201439598	Transcript	Caudate
ENST00000390015.7	ENSG00000171298.12	ENSG00000171298	GAA	0.0488514795027989	4.04980898053009	1.31525838406531	0.189209751833896	0.815235201439598	Transcript	Caudate
ENST00000392002.6	ENSG00000142046.14	ENSG00000142046	TMEM91	0.059378698188674	1.59528220060159	1.31517113538367	0.18923903807409	0.815283001069685	Transcript	Caudate
ENST00000360561.7	ENSG00000138162.18	ENSG00000138162	TACC2	0.333598866587391	0.453727682972994	1.3151624463239	0.189241954862183	0.815283001069685	Transcript	Caudate
ENST00000602429.1	ENSG00000251661.3	ENSG00000251661	RP11-326C3.11	-0.0424990221715143	2.10075272523904	-1.31512391398151	0.189254889997139	0.815283001069685	Transcript	Caudate
ENST00000564398.5	ENSG00000187010.19	ENSG00000187010	RHD	-0.220605519294931	-2.15504696401903	-1.31508219494617	0.189268895628324	0.815283001069685	Transcript	Caudate
ENST00000484735.5	ENSG00000119185.12	ENSG00000119185	ITGB1BP1	0.130681921980396	1.43371585961193	1.31506762180309	0.189273788205685	0.815283001069685	Transcript	Caudate
ENST00000375098.7	ENSG00000106785.14	ENSG00000106785	TRIM14	0.0745304356674221	-0.518083500940398	1.31505578148935	0.189277763371155	0.815283001069685	Transcript	Caudate
ENST00000247970.8	ENSG00000127445.13	ENSG00000127445	PIN1	0.0511563875630353	5.55485219219804	1.31502803692099	0.189287078336772	0.815283001069685	Transcript	Caudate
ENST00000432688.5	ENSG00000115556.13	ENSG00000115556	PLCD4	-0.221448797814211	-2.37478095073796	-1.31502067648873	0.189289549586354	0.815283001069685	Transcript	Caudate
ENST00000295246.6	ENSG00000174501.14	ENSG00000174501	ANKRD36C	0.232839242708801	0.318408280882671	1.31501939128466	0.189289981093355	0.815283001069685	Transcript	Caudate
ENST00000635514.1	ENSG00000169118.17	ENSG00000169118	CSNK1G1	-0.0580358223055311	0.171309193022688	-1.31499882319055	0.189296886925727	0.815283001069685	Transcript	Caudate
ENST00000568547.5	ENSG00000166912.16	ENSG00000166912	MTMR10	-0.236979259220378	0.471664750576748	-1.31495523067828	0.189311523928871	0.815285714010633	Transcript	Caudate
ENST00000357540.8	ENSG00000155256.17	ENSG00000155256	ZFYVE27	-0.228762365336553	1.08897066753368	-1.31495165336591	0.189312725115736	0.815285714010633	Transcript	Caudate
ENST00000524391.5	ENSG00000164794.8	ENSG00000164794	KCNV1	0.0456994394551206	4.37262988938921	1.31487809400053	0.189337426066407	0.815343948475887	Transcript	Caudate
ENST00000602483.5	ENSG00000269893.6	ENSG00000269893	SNHG8	-0.323181374872735	-3.6720858748043	-1.31486609124709	0.189341456770936	0.815343948475887	Transcript	Caudate
ENST00000264993.7	ENSG00000091527.15	ENSG00000091527	CDV3	-0.0695321772555511	3.28152818781659	-1.31482600789572	0.189354917821248	0.815369166196349	Transcript	Caudate
ENST00000555498.5	ENSG00000126777.17	ENSG00000126777	KTN1	0.130543713930389	-1.51271598883735	1.31479422038641	0.189365593411667	0.815375556533138	Transcript	Caudate
ENST00000486006.1	ENSG00000065413.17	ENSG00000065413	ANKRD44	0.105837215997506	-1.95308198950173	1.31475463696069	0.189378887823191	0.815375556533138	Transcript	Caudate
ENST00000475841.2	ENSG00000185684.12	ENSG00000185684	EP400NL	-0.0468651405437823	3.50073503049322	-1.31472276966939	0.18938959121076	0.815375556533138	Transcript	Caudate
ENST00000546843.2	ENSG00000179912.20	ENSG00000179912	R3HDM2	0.105510583395861	-1.59476928601072	1.31471638399189	0.189391736046228	0.815375556533138	Transcript	Caudate
ENST00000620791.1	ENSG00000259291.2	ENSG00000259291	RP11-617F23.1	-0.0472119759912533	4.84760657376821	-1.31468989634137	0.189400632968699	0.815375556533138	Transcript	Caudate
ENST00000483771.5	ENSG00000148604.13	ENSG00000148604	RGR	-0.18838974990127	-0.821424368246082	-1.31467316317105	0.189406253623525	0.815375556533138	Transcript	Caudate
ENST00000454502.6	ENSG00000154743.17	ENSG00000154743	TSEN2	-0.40631564642568	-3.59439579169944	-1.31466309156822	0.18940963672413	0.815375556533138	Transcript	Caudate
ENST00000433465.1	ENSG00000223768.1	ENSG00000223768	LINC00205	0.0749278114631745	2.67396971285826	1.31459877474251	0.189431242114584	0.815408619852784	Transcript	Caudate
ENST00000528896.6	ENSG00000007202.14	ENSG00000007202	KIAA0100	0.02410772708662	7.21868809356336	1.3145949474976	0.189432527825074	0.815408619852784	Transcript	Caudate
ENST00000488851.1	ENSG00000163754.17	ENSG00000163754	GYG1	-0.0936307377152689	-1.89910061333757	-1.31456150894018	0.189443761324926	0.815424236790448	Transcript	Caudate
ENST00000588369.1	ENSG00000267672.1	ENSG00000267672	CTD-2293H3.1	-0.0525473017211241	0.18308479187719	-1.31452891727742	0.18945471078947	0.815438629947963	Transcript	Caudate
ENST00000587846.5	ENSG00000159885.13	ENSG00000159885	ZNF222	0.138678178387557	-2.13318718263383	1.31449264623086	0.189466896926855	0.815458344542962	Transcript	Caudate
ENST00000379640.1	ENSG00000205325.1	ENSG00000205325	AC005863.1	0.053743034301491	-0.557644451098966	1.31444396927122	0.189483252042865	0.815495999960973	Transcript	Caudate
ENST00000392089.6	ENSG00000163521.15	ENSG00000163521	GLB1L	-0.31869436683966	-2.15149149057099	-1.31440691957231	0.189495701181124	0.815516842525403	Transcript	Caudate
ENST00000487670.1	ENSG00000100284.20	ENSG00000100284	TOM1	0.0964409184918128	-0.908896287021946	1.31437945864596	0.189504928768545	0.815523819653543	Transcript	Caudate
ENST00000575312.1	ENSG00000262049.1	ENSG00000262049	RP13-1032I1.7	-0.0533811419634016	0.722367930043631	-1.31422877561763	0.18955556811272	0.815709002238547	Transcript	Caudate
ENST00000465271.5	ENSG00000143771.11	ENSG00000143771	CNIH4	-0.0265188706374644	4.31811560344965	-1.3141267642861	0.189589856268557	0.815814333257862	Transcript	Caudate
ENST00000238508.7	ENSG00000242550.5	ENSG00000242550	SERPINB10	-0.0550468755530362	-0.308354267130055	-1.3141106791991	0.189595263223643	0.815814333257862	Transcript	Caudate
ENST00000356836.10	ENSG00000117411.16	ENSG00000117411	B4GALT2	0.10409280454183	0.0852800800134284	1.31402479532526	0.189624134768006	0.815828749113016	Transcript	Caudate
ENST00000635142.1	ENSG00000169118.17	ENSG00000169118	CSNK1G1	-0.127988275603961	1.45303459187731	-1.31401064761892	0.189628891108267	0.815828749113016	Transcript	Caudate
ENST00000471499.5	ENSG00000101222.12	ENSG00000101222	SPEF1	-0.323211279962171	-3.63002579775106	-1.31394973760505	0.189649369552197	0.815828749113016	Transcript	Caudate
ENST00000469999.1	ENSG00000241007.1	ENSG00000241007	SEPT7P6	-0.0868805731997412	-1.48491605647543	-1.31394809105574	0.189649923158224	0.815828749113016	Transcript	Caudate
ENST00000418132.7	ENSG00000108349.15	ENSG00000108349	CASC3	-0.0789673451030256	1.46427153233388	-1.31394536779476	0.189650838780982	0.815828749113016	Transcript	Caudate
ENST00000358869.4	ENSG00000197712.11	ENSG00000197712	FAM114A1	-0.0351860393364455	3.35776532151346	-1.31394146615352	0.189652150607889	0.815828749113016	Transcript	Caudate
ENST00000487447.1	ENSG00000106665.15	ENSG00000106665	CLIP2	0.335428754336645	-3.75953969040106	1.31392277710524	0.189658434414641	0.815828749113016	Transcript	Caudate
ENST00000371390.1	ENSG00000203987.2	ENSG00000203987	RP11-188C12.3	-0.0901993537463946	0.985587169009344	-1.31383223281925	0.189688880242643	0.815828749113016	Transcript	Caudate
ENST00000551391.1	ENSG00000139218.17	ENSG00000139218	SCAF11	0.119580225463252	-2.56235971420043	1.31381577016056	0.189694416256735	0.815828749113016	Transcript	Caudate
ENST00000484731.2	ENSG00000126822.16	ENSG00000126822	PLEKHG3	0.09600538896392	3.07488490488141	1.31380352792014	0.189698533118557	0.815828749113016	Transcript	Caudate
ENST00000520946.1	ENSG00000147586.9	ENSG00000147586	MRPS28	-0.222805554093998	-2.60399089254642	-1.31380048044092	0.189699557945402	0.815828749113016	Transcript	Caudate
ENST00000502934.1	ENSG00000250049.5	ENSG00000250049	RP11-348J24.2	-0.0787160111603154	-1.06887628396653	-1.31379325810991	0.18970198673589	0.815828749113016	Transcript	Caudate
ENST00000304771.7	ENSG00000171533.11	ENSG00000171533	MAP6	0.0641351428140682	3.22841894882571	1.31379224629266	0.189702327000739	0.815828749113016	Transcript	Caudate
ENST00000258098.6	ENSG00000135631.16	ENSG00000135631	RAB11FIP5	-0.226344759854121	2.39250905037902	-1.31378160092889	0.189705906966187	0.815828749113016	Transcript	Caudate
ENST00000297404.1	ENSG00000164794.8	ENSG00000164794	KCNV1	0.332229005520782	-0.646751336694944	1.31376124825429	0.189712751575191	0.815828749113016	Transcript	Caudate
ENST00000549040.5	ENSG00000111783.12	ENSG00000111783	RFX4	-0.16720037163294	-2.06975312436702	-1.31372024685075	0.189726540911015	0.815855324682764	Transcript	Caudate
ENST00000243786.2	ENSG00000123999.4	ENSG00000123999	INHA	-0.0974500075532968	0.213569174404608	-1.31366636545625	0.18974466309221	0.815874386598715	Transcript	Caudate
ENST00000504187.5	ENSG00000174227.15	ENSG00000174227	PIGG	0.131041670514155	0.137478796021343	1.31365103626356	0.189749819065162	0.815874386598715	Transcript	Caudate
ENST00000476182.3	ENSG00000136854.18	ENSG00000136854	STXBP1	-0.105160845398038	-1.87414248048036	-1.31363257252945	0.1897560294785	0.815874386598715	Transcript	Caudate
ENST00000506123.5	ENSG00000164294.13	ENSG00000164294	GPX8	-0.308257751239636	-1.58458688575186	-1.31361656968138	0.189761412276266	0.815874386598715	Transcript	Caudate
ENST00000432834.1	ENSG00000231015.1	ENSG00000231015	RP5-860P4.2	-0.128631855287057	-2.50800284999546	-1.31356331265151	0.189779326889763	0.815901241161704	Transcript	Caudate
ENST00000400178.6	ENSG00000215386.11	ENSG00000215386	MIR99AHG	0.237789952179779	-2.14239110504684	1.31355275610247	0.189782878053012	0.815901241161704	Transcript	Caudate
ENST00000476064.5	ENSG00000114388.12	ENSG00000114388	NPRL2	0.239114740799377	-0.460075274833732	1.31352524709531	0.189792132157991	0.815908309601088	Transcript	Caudate
ENST00000474211.1	ENSG00000164543.5	ENSG00000164543	STK17A	0.0378220145505357	2.3431377953875	1.31349554592612	0.189802124086965	0.815918549220481	Transcript	Caudate
ENST00000424352.6	ENSG00000134138.19	ENSG00000134138	MEIS2	0.0514332461673573	4.34602686953946	1.31334607569427	0.18985241407209	0.816019018574801	Transcript	Caudate
ENST00000615281.4	ENSG00000263956.6	ENSG00000263956	NBPF11	-0.0400197770541254	3.28713148840293	-1.31334205382457	0.189853767385817	0.816019018574801	Transcript	Caudate
ENST00000342756.9	ENSG00000174780.15	ENSG00000174780	SRP72	-0.029282639163293	4.87896647217758	-1.31332636799709	0.189859045557784	0.816019018574801	Transcript	Caudate
ENST00000374776.5	ENSG00000148498.15	ENSG00000148498	PARD3	0.356781286937009	-1.45104824148802	1.31332514300685	0.18985945776306	0.816019018574801	Transcript	Caudate
ENST00000425923.1	ENSG00000197208.5	ENSG00000197208	SLC22A4	0.0988817527695384	-1.88094196785447	1.31331298013887	0.189863550564906	0.816019018574801	Transcript	Caudate
ENST00000368567.4	ENSG00000177954.11	ENSG00000177954	RPS27	-0.0453339324702366	8.04228563168316	-1.31328903910702	0.189871606906406	0.816020932620246	Transcript	Caudate
ENST00000560919.5	ENSG00000136371.10	ENSG00000136371	MTHFS	-0.135356735650177	-2.24887977339429	-1.31323960902801	0.189888241308367	0.816059711404434	Transcript	Caudate
ENST00000488157.5	ENSG00000010322.15	ENSG00000010322	NISCH	-0.109306279541947	-2.01151870593649	-1.31311903655915	0.18992882134437	0.816100371560272	Transcript	Caudate
ENST00000530479.1	ENSG00000254419.1	ENSG00000254419	RP11-261P9.4	-0.106394080760494	-2.11088109938727	-1.3131190281333	0.189928824180409	0.816100371560272	Transcript	Caudate
ENST00000433130.2	ENSG00000075391.16	ENSG00000075391	RASAL2	-0.0875358445722756	1.83445355299689	-1.31311239847738	0.189931055652562	0.816100371560272	Transcript	Caudate
ENST00000605879.1	ENSG00000271075.1	ENSG00000271075	RP11-589M4.4	-0.0980322035410679	-1.63839473531798	-1.31308447904575	0.189940453251082	0.816100371560272	Transcript	Caudate
ENST00000551848.1	ENSG00000151746.13	ENSG00000151746	BICD1	-0.0532617965669549	0.584805919428955	-1.31307516603692	0.189943588058932	0.816100371560272	Transcript	Caudate
ENST00000509154.6	ENSG00000064692.18	ENSG00000064692	SNCAIP	0.276302975638152	-0.744898603275843	1.31302222932822	0.189961407560927	0.816100371560272	Transcript	Caudate
ENST00000539232.1	ENSG00000048540.14	ENSG00000048540	LMO3	-0.087671003749193	-0.551258232742984	-1.31297803710099	0.189976284451133	0.816100371560272	Transcript	Caudate
ENST00000592907.5	ENSG00000055483.19	ENSG00000055483	USP36	-0.147373615799217	-1.32727736691564	-1.31292546180768	0.189993984542554	0.816100371560272	Transcript	Caudate
ENST00000606856.1	ENSG00000273071.1	ENSG00000273071	RP11-337C18.10	0.101528206647715	0.09595482108913	1.31292338462365	0.189994683876053	0.816100371560272	Transcript	Caudate
ENST00000436153.6	ENSG00000117682.16	ENSG00000117682	DHDDS	0.338031683833851	-3.26466209829369	1.31291467060697	0.189997617678153	0.816100371560272	Transcript	Caudate
ENST00000553237.5	ENSG00000135446.16	ENSG00000135446	CDK4	0.309548432140377	-2.24577097994602	1.31290886375297	0.189999572726344	0.816100371560272	Transcript	Caudate
ENST00000521631.1	ENSG00000147471.11	ENSG00000147471	PROSC	-0.25418987787903	-3.19644652257353	-1.3128744844167	0.190011147845848	0.816100371560272	Transcript	Caudate
ENST00000306932.10	ENSG00000145216.15	ENSG00000145216	FIP1L1	0.113904223212878	1.61362845856606	1.3128613254857	0.190015578441656	0.816100371560272	Transcript	Caudate
ENST00000611196.4	ENSG00000197253.13	ENSG00000197253	TPSB2	-0.144636296646662	-2.0316409904636	-1.31281971507278	0.19002958911903	0.816100371560272	Transcript	Caudate
ENST00000528670.5	ENSG00000187240.13	ENSG00000187240	DYNC2H1	-0.069789599746573	3.09084861686832	-1.31279910832445	0.190036527917552	0.816100371560272	Transcript	Caudate
ENST00000415414.5	ENSG00000230124.6	ENSG00000230124	ACBD6	-0.0566874279404288	0.904656222341124	-1.31278901533006	0.190039926545132	0.816100371560272	Transcript	Caudate
ENST00000441505.1	ENSG00000231859.1	ENSG00000231859	AC007875.2	-0.0616677724137107	0.651086813658533	-1.31278451846433	0.190041440795253	0.816100371560272	Transcript	Caudate
ENST00000529227.5	ENSG00000166441.12	ENSG00000166441	RPL27A	-0.0653210608047663	-0.840825963368795	-1.31276816528845	0.190046947550027	0.816100371560272	Transcript	Caudate
ENST00000491932.1	ENSG00000243415.2	ENSG00000243415	RP11-274H2.2	-0.133209580500464	-1.9463300363979	-1.31274580319121	0.190054477934954	0.816100371560272	Transcript	Caudate
ENST00000564018.1	ENSG00000102934.9	ENSG00000102934	PLLP	0.147476834343868	-0.415078837674752	1.31273848118134	0.190056943652926	0.816100371560272	Transcript	Caudate
ENST00000396689.2	ENSG00000072195.14	ENSG00000072195	SPEG	0.153240894818399	0.990037460561745	1.31271702382492	0.190064169645222	0.816100371560272	Transcript	Caudate
ENST00000445547.1	ENSG00000065548.17	ENSG00000065548	ZC3H15	-0.103512940793213	-0.896302441276522	-1.31269991186421	0.190069932425045	0.816100371560272	Transcript	Caudate
ENST00000554707.1	ENSG00000100731.15	ENSG00000100731	PCNX1	-0.0984363917252019	-1.68029860358135	-1.31268875440351	0.190073689982776	0.816100371560272	Transcript	Caudate
ENST00000579599.1	ENSG00000264589.2	ENSG00000264589	MAPT-AS1	0.0672910141247884	-0.019436735833508	1.31265475411869	0.190085140779331	0.816100371560272	Transcript	Caudate
ENST00000623442.1	ENSG00000279411.1	ENSG00000279411	RP11-489P6.2	0.119922694302356	-2.74401558025919	1.31264627649331	0.190087995998495	0.816100371560272	Transcript	Caudate
ENST00000616097.1	ENSG00000276266.1	ENSG00000276266	CH17-80A12.1	-0.0608096260952887	0.926556822582639	-1.31257745885776	0.190111174585971	0.816120675355561	Transcript	Caudate
ENST00000591917.5	ENSG00000101746.15	ENSG00000101746	NOL4	-0.14797052373769	-2.67972176176387	-1.31255358409323	0.190119216375197	0.816120675355561	Transcript	Caudate
ENST00000607727.1	ENSG00000271755.1	ENSG00000271755	RP1-153G14.4	-0.0287194020824125	2.38571648623008	-1.31254337209858	0.190122656180524	0.816120675355561	Transcript	Caudate
ENST00000492120.1	ENSG00000106546.12	ENSG00000106546	AHR	0.161932295213743	-0.655555967460064	1.31253512800426	0.190125433152447	0.816120675355561	Transcript	Caudate
ENST00000527661.5	ENSG00000176148.15	ENSG00000176148	TCP11L1	0.132850841341742	0.376570808580881	1.31246194811752	0.190150084657117	0.816120675355561	Transcript	Caudate
ENST00000612795.1	ENSG00000213923.10	ENSG00000213923	CSNK1E	-0.058787335116497	1.02962781535983	-1.31240407579275	0.190169581303185	0.816120675355561	Transcript	Caudate
ENST00000333643.3	ENSG00000184515.10	ENSG00000184515	BEX5	0.069705449471991	3.87671504205884	1.31237353761715	0.190179869925281	0.816120675355561	Transcript	Caudate
ENST00000560047.1	ENSG00000140577.15	ENSG00000140577	CRTC3	0.0860537608117392	-1.17702408171723	1.31233940648651	0.190191369537549	0.816120675355561	Transcript	Caudate
ENST00000554735.1	ENSG00000258498.7	ENSG00000258498	DIO3OS	-0.137438270048457	-0.667283894010782	-1.31233720345215	0.190192111811343	0.816120675355561	Transcript	Caudate
ENST00000466492.1	ENSG00000115446.11	ENSG00000115446	UNC50	0.164082225083281	-1.87817315695127	1.31233260294549	0.190193661878295	0.816120675355561	Transcript	Caudate
ENST00000496497.1	ENSG00000128271.21	ENSG00000128271	ADORA2A	0.212416218873409	-1.50207151935888	1.31233245729798	0.190193710952039	0.816120675355561	Transcript	Caudate
ENST00000404600.2	ENSG00000218027.2	ENSG00000218027	RP11-157J24.1	0.124143604349914	-2.60582336416919	1.31232694726455	0.190195567482097	0.816120675355561	Transcript	Caudate
ENST00000492807.6	ENSG00000152822.13	ENSG00000152822	GRM1	0.164728195126252	3.01503040571336	1.31231786132149	0.190198628895035	0.816120675355561	Transcript	Caudate
ENST00000595737.5	ENSG00000228065.10	ENSG00000228065	LINC01515	0.136651171300865	-2.57894378263861	1.31228206354134	0.190210690935066	0.816120675355561	Transcript	Caudate
ENST00000463756.5	ENSG00000163686.14	ENSG00000163686	ABHD6	0.149270683308327	-0.730738389162153	1.31227821914338	0.190211986336227	0.816120675355561	Transcript	Caudate
ENST00000299563.4	ENSG00000166439.5	ENSG00000166439	RNF169	-0.0252598158820516	5.54750768143804	-1.31227071159662	0.190214516083981	0.816120675355561	Transcript	Caudate
ENST00000580007.1	ENSG00000265490.1	ENSG00000265490	RP11-806L2.6	0.136512977238503	-2.45942861147261	1.31220271247079	0.19023743024592	0.816145799493152	Transcript	Caudate
ENST00000558728.1	ENSG00000103740.9	ENSG00000103740	ACSBG1	-0.222541875359742	-2.19470929576351	-1.31215781447348	0.190252560970527	0.816145799493152	Transcript	Caudate
ENST00000471144.1	ENSG00000124228.14	ENSG00000124228	DDX27	0.101439854201041	0.446331213430015	1.31215247719124	0.190254359705644	0.816145799493152	Transcript	Caudate
ENST00000627535.2	ENSG00000273079.5	ENSG00000273079	GRIN2B	0.100142088149682	0.945089853543247	1.31208468392293	0.190277208033064	0.816145799493152	Transcript	Caudate
ENST00000397228.6	ENSG00000147475.14	ENSG00000147475	ERLIN2	0.286381697942659	-3.34518070868638	1.31208232206963	0.190278004083732	0.816145799493152	Transcript	Caudate
ENST00000421455.1	ENSG00000237928.5	ENSG00000237928	NFIA-AS2	-0.166549999593627	-1.72328317269521	-1.31206508975792	0.190283812221469	0.816145799493152	Transcript	Caudate
ENST00000508441.1	ENSG00000164073.9	ENSG00000164073	MFSD8	0.312773771398237	-3.13603782984662	1.3120625858154	0.190284656184325	0.816145799493152	Transcript	Caudate
ENST00000514104.5	ENSG00000133706.17	ENSG00000133706	LARS	0.0885986381450892	-1.20726028400058	1.31204321323128	0.190291185877194	0.816145799493152	Transcript	Caudate
ENST00000529212.1	ENSG00000139974.15	ENSG00000139974	SLC38A6	0.0994019016042477	0.21859012847256	1.31187887472478	0.190346584220319	0.816145799493152	Transcript	Caudate
ENST00000301242.8	ENSG00000167641.10	ENSG00000167641	PPP1R14A	0.116667648143024	2.38946779511954	1.31187671003065	0.190347314016061	0.816145799493152	Transcript	Caudate
ENST00000520092.5	ENSG00000221947.7	ENSG00000221947	XKR9	0.205961364094932	-2.267902604385	1.31186644147778	0.190350775940328	0.816145799493152	Transcript	Caudate
ENST00000377547.3	ENSG00000235659.1	ENSG00000235659	RP11-374M1.5	0.106587012922164	-2.12739098554148	1.31186358083179	0.190351740382445	0.816145799493152	Transcript	Caudate
ENST00000475705.1	ENSG00000213676.10	ENSG00000213676	ATF6B	0.112274315431817	-1.88348726260181	1.31185077211975	0.190356058773525	0.816145799493152	Transcript	Caudate
ENST00000484736.5	ENSG00000106089.11	ENSG00000106089	STX1A	-0.250888489440593	-4.46390149858843	-1.31181494320353	0.190368138692142	0.816145799493152	Transcript	Caudate
ENST00000454982.1	ENSG00000223974.1	ENSG00000223974	BNIP3P42	-0.0777307144453549	-1.06889858173756	-1.31179574273667	0.19037461246969	0.816145799493152	Transcript	Caudate
ENST00000534905.5	ENSG00000168010.10	ENSG00000168010	ATG16L2	0.0559938035993603	0.0735740571647397	1.31177563537228	0.190381392198268	0.816145799493152	Transcript	Caudate
ENST00000394303.7	ENSG00000067191.15	ENSG00000067191	CACNB1	0.1009257624459	4.95216199999859	1.31176365490879	0.190385431812577	0.816145799493152	Transcript	Caudate
ENST00000557151.5	ENSG00000197555.9	ENSG00000197555	SIPA1L1	0.0652215240735997	1.60649620523079	1.31175144954093	0.19038954732609	0.816145799493152	Transcript	Caudate
ENST00000520246.1	ENSG00000176853.15	ENSG00000176853	FAM91A1	-0.057165821042421	0.359964327031871	-1.31174250590051	0.190392563063347	0.816145799493152	Transcript	Caudate
ENST00000615250.1	ENSG00000274523.4	ENSG00000274523	RCC1L	-0.103699982724244	-1.55710842564671	-1.31172504411859	0.19039845116418	0.816145799493152	Transcript	Caudate
ENST00000368320.7	ENSG00000132680.10	ENSG00000132680	KIAA0907	-0.0408871726177519	2.67850014419165	-1.31170816267696	0.190404143702649	0.816145799493152	Transcript	Caudate
ENST00000613549.2	ENSG00000272636.3	ENSG00000272636	DOC2B	0.0662564820763528	6.10373717886424	1.31170074425662	0.19040664528491	0.816145799493152	Transcript	Caudate
ENST00000575082.5	ENSG00000161958.10	ENSG00000161958	FGF11	0.382521288975499	-2.25390117636342	1.31169578130774	0.190408318865663	0.816145799493152	Transcript	Caudate
ENST00000637128.1	ENSG00000237489.3	ENSG00000237489	LINC00959	-0.0605021281128471	-0.0787361158517321	-1.31165640340706	0.190421598069466	0.816145799493152	Transcript	Caudate
ENST00000576348.1	ENSG00000175595.14	ENSG00000175595	ERCC4	0.126517073518873	-1.26335250781152	1.31161061031943	0.19043704149425	0.816145799493152	Transcript	Caudate
ENST00000487002.1	ENSG00000160752.14	ENSG00000160752	FDPS	0.0501673662508821	0.778558872366549	1.31157490379556	0.190449083932593	0.816145799493152	Transcript	Caudate
ENST00000001008.5	ENSG00000004478.7	ENSG00000004478	FKBP4	0.0735447331675412	6.06242378618311	1.31152859515249	0.190464702896774	0.816145799493152	Transcript	Caudate
ENST00000356136.7	ENSG00000198382.8	ENSG00000198382	UVRAG	0.0419550686659364	3.66690235387449	1.31151780510736	0.190468342295727	0.816145799493152	Transcript	Caudate
ENST00000458248.5	ENSG00000099910.16	ENSG00000099910	KLHL22	0.252037810825943	-2.55558694819624	1.31151542878116	0.190469143819125	0.816145799493152	Transcript	Caudate
ENST00000402426.2	ENSG00000220515.2	ENSG00000220515	PGAM1P10	-0.119693660417858	-1.74666767429719	-1.31146046419148	0.190487683806623	0.816145799493152	Transcript	Caudate
ENST00000381689.4	ENSG00000184923.12	ENSG00000184923	NUTM2A	0.11100503229164	1.11135781010597	1.31145863997142	0.190488299153237	0.816145799493152	Transcript	Caudate
ENST00000374329.1	ENSG00000117643.14	ENSG00000117643	MAN1C1	0.0729075316639714	1.74583028870089	1.31145812335413	0.190488473419048	0.816145799493152	Transcript	Caudate
ENST00000536260.5	ENSG00000183889.12	ENSG00000183889	AC138969.4	-0.118868685411919	1.64051741877104	-1.31145333239183	0.190490089516392	0.816145799493152	Transcript	Caudate
ENST00000589233.5	ENSG00000231616.8	ENSG00000231616	RP11-575L7.4	-0.0936937153374511	-1.98265948351156	-1.31143822372177	0.190495186070704	0.816145799493152	Transcript	Caudate
ENST00000618168.1	ENSG00000278231.1	ENSG00000278231	RP5-906C1.1	-0.0816720542088975	-0.445189512701912	-1.31143053810067	0.190497778672803	0.816145799493152	Transcript	Caudate
ENST00000447467.6	ENSG00000158560.14	ENSG00000158560	DYNC1I1	0.0732746071893535	5.62184098362951	1.31142464632526	0.190499766171906	0.816145799493152	Transcript	Caudate
ENST00000256194.8	ENSG00000133816.13	ENSG00000133816	MICAL2	-0.443950212349964	-1.03049629238053	-1.31139619329216	0.190509364577305	0.816145799493152	Transcript	Caudate
ENST00000567294.5	ENSG00000103160.11	ENSG00000103160	HSDL1	0.148574093320355	-1.8817073801421	1.31139539450684	0.190509634046365	0.816145799493152	Transcript	Caudate
ENST00000557508.5	ENSG00000100567.12	ENSG00000100567	PSMA3	0.370053431111243	-3.84072039187044	1.31136848992009	0.190518710433975	0.816152071994927	Transcript	Caudate
ENST00000554471.2	ENSG00000092148.12	ENSG00000092148	HECTD1	-0.094494005480797	-0.545729206739457	-1.31133165308907	0.190531138028847	0.816172699464654	Transcript	Caudate
ENST00000474438.1	ENSG00000149654.9	ENSG00000149654	CDH22	0.121927455693163	-1.61222683612398	1.31128537263562	0.190546752455947	0.816206976081377	Transcript	Caudate
ENST00000534462.1	ENSG00000142186.16	ENSG00000142186	SCYL1	0.218718209754217	-2.91626379932095	1.31121733974603	0.190569707591156	0.816271078283425	Transcript	Caudate
ENST00000513867.1	ENSG00000049860.13	ENSG00000049860	HEXB	-0.142753578416642	-1.77993130433682	-1.31119589411686	0.190576944034386	0.816271078283425	Transcript	Caudate
ENST00000260184.11	ENSG00000181381.13	ENSG00000181381	DDX60L	0.202338414840933	0.542768304875984	1.31117007766111	0.190585655604131	0.816275782017836	Transcript	Caudate
ENST00000565733.5	ENSG00000117616.17	ENSG00000117616	RSRP1	-0.340100594018293	-3.71203607433023	-1.31114665537765	0.19059355953302	0.816277026399789	Transcript	Caudate
ENST00000361549.2	ENSG00000198855.6	ENSG00000198855	FICD	-0.171847399562365	-1.73730135307182	-1.31108263996302	0.190615162987509	0.816290316566358	Transcript	Caudate
ENST00000367797.7	ENSG00000198734.10	ENSG00000198734	F5	0.384110154637127	0.837753316196371	1.3110783684113	0.190616604583991	0.816290316566358	Transcript	Caudate
ENST00000224721.10	ENSG00000107736.19	ENSG00000107736	CDH23	0.122831499770896	2.23877689803494	1.31106977965899	0.190619503207282	0.816290316566358	Transcript	Caudate
ENST00000423400.5	ENSG00000177000.10	ENSG00000177000	MTHFR	-0.0588287668582351	0.98549299596299	-1.31084862280162	0.190694152791354	0.816513135722749	Transcript	Caudate
ENST00000500537.2	ENSG00000247416.2	ENSG00000247416	RP11-629G13.1	0.0503012056240148	0.365923675940141	1.31083144739597	0.190699951104965	0.816513135722749	Transcript	Caudate
ENST00000481972.5	ENSG00000255154.7	ENSG00000255154	RP11-80H18.3	0.164643224251221	-0.083987560714277	1.31081419852826	0.190705774350067	0.816513135722749	Transcript	Caudate
ENST00000300797.7	ENSG00000167371.17	ENSG00000167371	PRRT2	-0.0669493505447643	1.29006828076275	-1.31077909001733	0.190717627445024	0.816513135722749	Transcript	Caudate
ENST00000355301.8	ENSG00000144061.12	ENSG00000144061	NPHP1	-0.186703915001068	0.0832579818626881	-1.31076456690867	0.190722530796682	0.816513135722749	Transcript	Caudate
ENST00000476312.1	ENSG00000196418.12	ENSG00000196418	ZNF124	-0.12436064739242	-2.39375513544557	-1.31076359991076	0.190722857281802	0.816513135722749	Transcript	Caudate
ENST00000381285.8	ENSG00000205726.14	ENSG00000205726	ITSN1	-0.414116127081055	-3.53260012635625	-1.31075771291591	0.190724844902258	0.816513135722749	Transcript	Caudate
ENST00000512297.1	ENSG00000075539.13	ENSG00000075539	FRYL	0.141459726295221	-1.35887757558377	1.31067407343736	0.190753085673471	0.816557634882823	Transcript	Caudate
ENST00000509601.1	ENSG00000143549.19	ENSG00000143549	TPM3	0.354683869722341	-2.64530561421769	1.31065239372833	0.190760406305947	0.816557634882823	Transcript	Caudate
ENST00000309447.5	ENSG00000174145.7	ENSG00000174145	NWD2	-0.106472924066485	-1.80522194147279	-1.31062089034656	0.190771044488514	0.816557634882823	Transcript	Caudate
ENST00000395474.7	ENSG00000178252.17	ENSG00000178252	WDR6	-0.336016596839443	-0.173705802598979	-1.31058820671779	0.190782081684779	0.816557634882823	Transcript	Caudate
ENST00000423329.1	ENSG00000233644.1	ENSG00000233644	ARHGEF7-IT1	-0.103514501674263	-1.64764127184155	-1.31056865655291	0.190788683962041	0.816557634882823	Transcript	Caudate
ENST00000496110.1	ENSG00000186205.12	ENSG00000186205	MARC1	-0.187455580341269	-1.62254700517589	-1.31055615812856	0.190792904887699	0.816557634882823	Transcript	Caudate
ENST00000438147.2	ENSG00000226669.2	ENSG00000226669	RP11-509J21.4	-0.15241745752053	-2.68390416795642	-1.31053262694336	0.190800851947367	0.816557634882823	Transcript	Caudate
ENST00000541467.1	ENSG00000188735.12	ENSG00000188735	TMEM120B	0.161677713755368	0.283638055019345	1.31053206120357	0.190801043014614	0.816557634882823	Transcript	Caudate
ENST00000453327.7	ENSG00000110881.11	ENSG00000110881	ASIC1	0.134399616167953	0.824679372775295	1.31050627929966	0.190809750484596	0.816557634882823	Transcript	Caudate
ENST00000465301.2	ENSG00000243978.8	ENSG00000243978	RGAG1	-0.273083608469369	-0.367622605743861	-1.31048758287413	0.190816065119098	0.816557634882823	Transcript	Caudate
ENST00000394419.8	ENSG00000072110.13	ENSG00000072110	ACTN1	0.0941064883302624	4.90820466864947	1.31046501183879	0.190823688591572	0.816557634882823	Transcript	Caudate
ENST00000433642.2	ENSG00000189114.6	ENSG00000189114	BLOC1S3	-0.0297244433363543	2.22809415732098	-1.31045219293273	0.190828018337102	0.816557634882823	Transcript	Caudate
ENST00000404439.2	ENSG00000219529.2	ENSG00000219529	AP000580.1	0.106836552746269	-1.90133429187161	1.31041309067386	0.190841226061602	0.816557634882823	Transcript	Caudate
ENST00000361381.2	ENSG00000198886.2	ENSG00000198886	MT-ND4	-0.0642753393055399	9.7888765067966	-1.31040450011971	0.190844127817532	0.816557634882823	Transcript	Caudate
ENST00000614709.1	ENSG00000278654.1	ENSG00000278654	RP11-434C1.4	-0.112539367629281	-0.692229757612708	-1.3103676499553	0.19085657560133	0.816557634882823	Transcript	Caudate
ENST00000469591.1	ENSG00000115504.14	ENSG00000115504	EHBP1	-0.0773847679313187	-0.675877926264879	-1.31033582525691	0.190867326293032	0.816557634882823	Transcript	Caudate
ENST00000525416.5	ENSG00000110274.14	ENSG00000110274	CEP164	0.174781365400306	-2.38307590394046	1.3102972872615	0.190880345400603	0.816557634882823	Transcript	Caudate
ENST00000356713.4	ENSG00000119946.10	ENSG00000119946	CNNM1	0.0757312983294115	5.38354062563276	1.31025830006898	0.190893516926019	0.816557634882823	Transcript	Caudate
ENST00000308731.7	ENSG00000010671.15	ENSG00000010671	BTK	0.146201810631945	0.423278874904781	1.31025386778399	0.19089501438219	0.816557634882823	Transcript	Caudate
ENST00000425356.1	ENSG00000225693.1	ENSG00000225693	LAGE3P1	0.103120673419479	-1.74227200201573	1.31023517633234	0.190901329421247	0.816557634882823	Transcript	Caudate
ENST00000483020.5	ENSG00000103197.16	ENSG00000103197	TSC2	0.146678944415771	-0.549227027299966	1.31023273250248	0.190902155097848	0.816557634882823	Transcript	Caudate
ENST00000497556.5	ENSG00000105726.16	ENSG00000105726	ATP13A1	-0.344662657538169	-2.64712018393336	-1.31023084937355	0.190902791336861	0.816557634882823	Transcript	Caudate
ENST00000550263.2	ENSG00000257605.2	ENSG00000257605	RP11-680A11.5	-0.0659192767022374	-0.822469281611726	-1.31016519469355	0.190924974583533	0.816566759758656	Transcript	Caudate
ENST00000554696.5	ENSG00000182256.12	ENSG00000182256	GABRG3	-0.0628541762697886	0.8986111638872	-1.3101552167267	0.190928346081898	0.816566759758656	Transcript	Caudate
ENST00000473311.5	ENSG00000161204.11	ENSG00000161204	ABCF3	0.056480327760052	1.38695063716461	1.31010552541046	0.190945137150721	0.816566759758656	Transcript	Caudate
ENST00000558394.5	ENSG00000140391.14	ENSG00000140391	TSPAN3	-0.14253036587551	-0.239031355686207	-1.31009724136451	0.19094793649815	0.816566759758656	Transcript	Caudate
ENST00000447662.1	ENSG00000114331.13	ENSG00000114331	ACAP2	-0.0626235123792758	-0.252252374490756	-1.31004188098427	0.190966644673848	0.816566759758656	Transcript	Caudate
ENST00000569558.5	ENSG00000141013.15	ENSG00000141013	GAS8	-0.0667841038075952	1.2806680531131	-1.31002749829079	0.190971505302065	0.816566759758656	Transcript	Caudate
ENST00000443900.1	ENSG00000135632.11	ENSG00000135632	SMYD5	-0.0988526146175858	-1.38960870616512	-1.30999644286324	0.190982000789017	0.816566759758656	Transcript	Caudate
ENST00000409015.5	ENSG00000152291.13	ENSG00000152291	TGOLN2	-0.126887047357071	2.52635898270017	-1.30999550532194	0.190982317646941	0.816566759758656	Transcript	Caudate
ENST00000474368.1	ENSG00000183486.12	ENSG00000183486	MX2	0.039144890401885	1.04063482338422	1.30996941136046	0.190991136697987	0.816566759758656	Transcript	Caudate
ENST00000420525.1	ENSG00000078403.16	ENSG00000078403	MLLT10	0.140425923648772	-1.88784024774014	1.30995112559011	0.190997316971577	0.816566759758656	Transcript	Caudate
ENST00000562595.5	ENSG00000213380.14	ENSG00000213380	COG8	-0.0339470243654483	2.7446317615637	-1.30995040392531	0.190997560884808	0.816566759758656	Transcript	Caudate
ENST00000532462.5	ENSG00000100504.16	ENSG00000100504	PYGL	-0.340132508879106	-3.92279062075573	-1.30994493853082	0.190999408123888	0.816566759758656	Transcript	Caudate
ENST00000418622.7	ENSG00000107036.11	ENSG00000107036	RIC1	-0.465510673519169	-2.51128104161339	-1.30993154860927	0.19100393381573	0.816566759758656	Transcript	Caudate
ENST00000434448.5	ENSG00000169554.17	ENSG00000169554	ZEB2	0.281855803364065	-3.10942611405707	1.30989289895957	0.191016997548375	0.816584111880105	Transcript	Caudate
ENST00000572650.1	ENSG00000159842.14	ENSG00000159842	ABR	0.0999961569759625	-2.06484815046959	1.3098744749374	0.191023225172222	0.816584111880105	Transcript	Caudate
ENST00000616888.1	ENSG00000274589.1	ENSG00000274589	Metazoa_SRP	-0.0603656157131167	-0.31103178000567	-1.30983418323419	0.191036844956267	0.816602924506851	Transcript	Caudate
ENST00000503366.5	ENSG00000151150.21	ENSG00000151150	ANK3	0.074975189746227	5.09243716277352	1.30981639285108	0.191042858858802	0.816602924506851	Transcript	Caudate
ENST00000507736.1	ENSG00000247828.7	ENSG00000247828	TMEM161B-AS1	0.0671944375898514	3.40723072208478	1.30974634205567	0.191066540352566	0.816650697990226	Transcript	Caudate
ENST00000569650.1	ENSG00000174353.17	ENSG00000174353	STAG3L3	-0.373951448096754	-2.98703812454626	-1.30973207351751	0.191071364265267	0.816650697990226	Transcript	Caudate
ENST00000252597.7	ENSG00000130307.11	ENSG00000130307	USHBP1	-0.0662395436551883	0.848193995449543	-1.30971574122341	0.191076886003794	0.816650697990226	Transcript	Caudate
ENST00000515802.5	ENSG00000087266.15	ENSG00000087266	SH3BP2	0.37216570850455	-4.33040049443335	1.30968382447853	0.191087676984954	0.816664263388162	Transcript	Caudate
ENST00000606098.1	ENSG00000154814.13	ENSG00000154814	OXNAD1	-0.0558430381688292	1.16732696884315	-1.30962729011367	0.191106792234309	0.816666716551987	Transcript	Caudate
ENST00000230301.8	ENSG00000112539.14	ENSG00000112539	C6orf118	-0.135032826058868	0.126714884606663	-1.30962085319685	0.191108968757114	0.816666716551987	Transcript	Caudate
ENST00000253814.5	ENSG00000131507.10	ENSG00000131507	NDFIP1	0.038749090828052	7.25268062238113	1.30957638269379	0.191124006124746	0.816666716551987	Transcript	Caudate
ENST00000447199.1	ENSG00000230397.1	ENSG00000230397	SPTLC1P1	-0.143934198325778	-2.89839183170549	-1.30955854215447	0.191130039015217	0.816666716551987	Transcript	Caudate
ENST00000513419.1	ENSG00000248994.1	ENSG00000248994	RP11-259O2.1	-0.115474865938085	-2.40604273645086	-1.3095284648109	0.191140210176466	0.816666716551987	Transcript	Caudate
ENST00000439696.2	ENSG00000185650.9	ENSG00000185650	ZFP36L1	-0.151942869968195	4.47582394437407	-1.30952249396048	0.191142229367854	0.816666716551987	Transcript	Caudate
ENST00000419472.1	ENSG00000197969.11	ENSG00000197969	VPS13A	0.0601455843045385	-0.0233023626179122	1.30947194806285	0.191159323350113	0.816666716551987	Transcript	Caudate
ENST00000478234.5	ENSG00000169228.13	ENSG00000169228	RAB24	-0.0512137462932369	1.60448136776766	-1.30946618820217	0.191161271333709	0.816666716551987	Transcript	Caudate
ENST00000367188.4	ENSG00000158615.8	ENSG00000158615	PPP1R15B	-0.0338516739478596	5.83488840477872	-1.30945317080174	0.19116567386965	0.816666716551987	Transcript	Caudate
ENST00000523174.1	ENSG00000183137.14	ENSG00000183137	CEP57L1	0.102001758362614	-1.03605004719599	1.30938106234833	0.191190062588445	0.816666716551987	Transcript	Caudate
ENST00000423024.1	ENSG00000100083.18	ENSG00000100083	GGA1	0.198998015614564	-1.54899798372168	1.30938046251836	0.191190265474221	0.816666716551987	Transcript	Caudate
ENST00000295888.8	ENSG00000163625.15	ENSG00000163625	WDFY3	0.0205466448474079	8.11102838993612	1.30934496582961	0.191202272115265	0.816666716551987	Transcript	Caudate
ENST00000597989.1	ENSG00000267922.1	ENSG00000267922	AC007193.6	-0.0913563660899835	-1.87202082104455	-1.30934266206819	0.191203051374422	0.816666716551987	Transcript	Caudate
ENST00000570896.5	ENSG00000174292.12	ENSG00000174292	TNK1	0.105894362821495	1.31395375820389	1.30933828100964	0.191204533296492	0.816666716551987	Transcript	Caudate
ENST00000555312.1	ENSG00000087301.8	ENSG00000087301	TXNDC16	-0.0700034703832032	-0.497106933165199	-1.30931162130094	0.191213551302451	0.816666716551987	Transcript	Caudate
ENST00000577087.2	ENSG00000262681.2	ENSG00000262681	RP11-311F12.1	-0.063142339443245	-0.0415413632599234	-1.30926978323564	0.191227704225658	0.816666716551987	Transcript	Caudate
ENST00000454487.6	ENSG00000178222.12	ENSG00000178222	RNF212	0.156568491565812	-1.36283973831317	1.30926318545381	0.191229936184865	0.816666716551987	Transcript	Caudate
ENST00000438547.6	ENSG00000187764.11	ENSG00000187764	SEMA4D	0.0849645429335831	4.89137992528603	1.30925192776492	0.191233744585346	0.816666716551987	Transcript	Caudate
ENST00000483920.1	ENSG00000161267.11	ENSG00000161267	BDH1	-0.0825497773834045	-1.73167839066933	-1.30919002733935	0.191254686084265	0.816666716551987	Transcript	Caudate
ENST00000615544.4	ENSG00000184009.9	ENSG00000184009	ACTG1	-0.134174407124802	6.54477249415208	-1.30918720058025	0.191255642444029	0.816666716551987	Transcript	Caudate
ENST00000567169.5	ENSG00000102935.11	ENSG00000102935	ZNF423	-0.408976267093937	-3.70640146125473	-1.30918302896301	0.191257053807703	0.816666716551987	Transcript	Caudate
ENST00000591101.5	ENSG00000130254.11	ENSG00000130254	SAFB2	0.063338687345484	0.710954584154633	1.30917658782038	0.191259233024359	0.816666716551987	Transcript	Caudate
ENST00000422370.2	ENSG00000104866.10	ENSG00000104866	PPP1R37	-0.0390990421568929	1.65850221543372	-1.30914808516459	0.191268876481105	0.816666716551987	Transcript	Caudate
ENST00000474449.1	ENSG00000090924.14	ENSG00000090924	PLEKHG2	-0.0562214618757573	-0.531337751792442	-1.30914163296844	0.191271059537167	0.816666716551987	Transcript	Caudate
ENST00000450007.1	ENSG00000225043.1	ENSG00000225043	RPL18AP2	-0.0789140035384742	-1.23345043756432	-1.30908777179545	0.19128928381167	0.816684114788428	Transcript	Caudate
ENST00000471276.5	ENSG00000182796.13	ENSG00000182796	TMEM198B	-0.238406386899337	0.0862630174959759	-1.3090772190374	0.191292854555536	0.816684114788428	Transcript	Caudate
ENST00000560671.5	ENSG00000134152.10	ENSG00000134152	KATNBL1	0.0571727163182443	0.59382630410519	1.30905277503092	0.191301125879626	0.816684114788428	Transcript	Caudate
ENST00000337910.9	ENSG00000072422.16	ENSG00000072422	RHOBTB1	-0.21493584850884	0.793225855302736	-1.30903954392988	0.191305603108784	0.816684114788428	Transcript	Caudate
ENST00000533000.5	ENSG00000162191.13	ENSG00000162191	UBXN1	-0.262247569609994	-2.919763405367	-1.30895793799244	0.19133321918692	0.816692001479535	Transcript	Caudate
ENST00000599125.1	ENSG00000268015.1	ENSG00000268015	CTD-2525I3.3	-0.140022579885943	-2.67061366213095	-1.30894745397387	0.191336767273048	0.816692001479535	Transcript	Caudate
ENST00000618649.1	ENSG00000176248.8	ENSG00000176248	ANAPC2	-0.0559150532044636	1.67829169885379	-1.30891339110917	0.191348295437939	0.816692001479535	Transcript	Caudate
ENST00000360274.8	ENSG00000188191.14	ENSG00000188191	PRKAR1B	0.0776033139914749	3.25228294946702	1.30890334070334	0.191351696974345	0.816692001479535	Transcript	Caudate
ENST00000517336.1	ENSG00000147526.19	ENSG00000147526	TACC1	-0.101203385638534	-1.82177442628344	-1.30889964105129	0.191352949124199	0.816692001479535	Transcript	Caudate
ENST00000251810.7	ENSG00000048392.11	ENSG00000048392	RRM2B	-0.0362896267456002	5.17177823785575	-1.30888948560101	0.191356386274637	0.816692001479535	Transcript	Caudate
ENST00000374077.7	ENSG00000125995.15	ENSG00000125995	ROMO1	0.0472642225478696	3.08128374332479	1.30887652959182	0.191360771351001	0.816692001479535	Transcript	Caudate
ENST00000474587.1	ENSG00000204348.9	ENSG00000204348	DXO	-0.251092609754154	-3.28834171985893	-1.30878363572089	0.191392214280515	0.816702428371491	Transcript	Caudate
ENST00000294753.8	ENSG00000162714.12	ENSG00000162714	ZNF496	-0.0557317204869451	2.56676669164249	-1.3087524205295	0.191402780926326	0.816702428371491	Transcript	Caudate
ENST00000502647.1	ENSG00000249198.1	ENSG00000249198	RP11-772C9.1	-0.0775265748811848	-1.29133264203196	-1.30874404391597	0.191405616564787	0.816702428371491	Transcript	Caudate
ENST00000372003.5	ENSG00000117472.9	ENSG00000117472	TSPAN1	-0.158756266694138	-2.28128857113278	-1.30873625356521	0.191408253770315	0.816702428371491	Transcript	Caudate
ENST00000547107.5	ENSG00000188599.17	ENSG00000188599	NPIPP1	0.173141336216922	0.932048364119576	1.30873318088703	0.191409293947019	0.816702428371491	Transcript	Caudate
ENST00000478385.5	ENSG00000197114.11	ENSG00000197114	ZGPAT	0.196799795130493	-2.87693894897474	1.30871638399984	0.191414980177881	0.816702428371491	Transcript	Caudate
ENST00000393456.6	ENSG00000108433.15	ENSG00000108433	GOSR2	0.0498242125502102	2.04203421168611	1.30870128973724	0.191420090127642	0.816702428371491	Transcript	Caudate
ENST00000393618.5	ENSG00000105835.11	ENSG00000105835	NAMPT	-0.244918428219233	-0.974483947556135	-1.30868928762791	0.191424153344422	0.816702428371491	Transcript	Caudate
ENST00000402377.3	ENSG00000196172.9	ENSG00000196172	ZNF681	-0.0440746147558057	2.18224311056213	-1.30865445647589	0.191435945509168	0.816720239294534	Transcript	Caudate
ENST00000608644.1	ENSG00000273289.1	ENSG00000273289	RP6-109B7.5	0.105879607587729	-1.56468473193131	1.30861418901957	0.191449578815616	0.81674590332226	Transcript	Caudate
ENST00000261200.8	ENSG00000069431.11	ENSG00000069431	ABCC9	0.0455412056686624	5.52998917670137	1.30850474134206	0.191486638013482	0.81687149887612	Transcript	Caudate
ENST00000009530.11	ENSG00000019582.14	ENSG00000019582	CD74	0.113890990863714	3.52322230420557	1.30844086622628	0.191508268700921	0.816904216643759	Transcript	Caudate
ENST00000427124.1	ENSG00000174453.9	ENSG00000174453	VWC2L	-0.316503652741418	-2.90579174944689	-1.30843709450799	0.191509546013103	0.816904216643759	Transcript	Caudate
ENST00000329152.7	ENSG00000088899.14	ENSG00000088899	RP5-1187M17.10	-0.0663492776117547	3.74656138710069	-1.30832069337761	0.191548968959928	0.817010768606639	Transcript	Caudate
ENST00000570247.1	ENSG00000260541.1	ENSG00000260541	LA16c-429E7.1	-0.102161846538991	-2.26686865464875	-1.30829514485352	0.191557622582638	0.817010768606639	Transcript	Caudate
ENST00000398947.1	ENSG00000164134.12	ENSG00000164134	NAA15	0.198966060689599	1.66093748183401	1.30829336514548	0.191558225404026	0.817010768606639	Transcript	Caudate
ENST00000550898.1	ENSG00000111615.13	ENSG00000111615	KRR1	0.113239485880067	-0.295394788007647	1.30827334630379	0.191565006267743	0.817010768606639	Transcript	Caudate
ENST00000341197.8	ENSG00000124191.17	ENSG00000124191	TOX2	-0.320475614692909	-3.7924992115481	-1.30820616784766	0.191587762523979	0.817075320078399	Transcript	Caudate
ENST00000417253.7	ENSG00000198265.11	ENSG00000198265	HELZ	0.0442812069272682	2.83424628880191	1.3081110078513	0.191620000758019	0.817098327748889	Transcript	Caudate
ENST00000377263.5	ENSG00000178585.14	ENSG00000178585	CTNNBIP1	-0.0396346978777543	4.34611730547412	-1.30807233841577	0.191633102305779	0.817098327748889	Transcript	Caudate
ENST00000369146.7	ENSG00000159164.9	ENSG00000159164	SV2A	0.0630011396662989	6.82257766320214	1.30806432384107	0.191635817797536	0.817098327748889	Transcript	Caudate
ENST00000228862.3	ENSG00000111266.8	ENSG00000111266	DUSP16	-0.302141235289433	0.126169669381987	-1.30804572046612	0.191642121087611	0.817098327748889	Transcript	Caudate
ENST00000466088.5	ENSG00000166136.15	ENSG00000166136	NDUFB8	0.0475074296772158	1.22587068470652	1.30804125045942	0.191643635660818	0.817098327748889	Transcript	Caudate
ENST00000467690.5	ENSG00000010256.10	ENSG00000010256	UQCRC1	0.183118860842851	-2.17137570446972	1.30801678250714	0.19165192629829	0.817098327748889	Transcript	Caudate
ENST00000327040.12	ENSG00000156011.16	ENSG00000156011	PSD3	0.0488072329578325	8.53751816341674	1.30801639037967	0.19165205916758	0.817098327748889	Transcript	Caudate
ENST00000418910.1	ENSG00000213639.9	ENSG00000213639	PPP1CB	-0.110023907523069	-2.36395587481493	-1.3080102914562	0.191654125748294	0.817098327748889	Transcript	Caudate
ENST00000605794.5	ENSG00000270580.5	ENSG00000270580	RP11-1186N24.5	-0.133898392410858	0.51755143066051	-1.30798320555909	0.191663303827916	0.817104965732788	Transcript	Caudate
ENST00000415516.5	ENSG00000135913.10	ENSG00000135913	USP37	0.150668792581077	0.523223861056281	1.30794586585613	0.191675956950628	0.817107159672394	Transcript	Caudate
ENST00000515845.5	ENSG00000145725.19	ENSG00000145725	PPIP5K2	0.210350957840456	-1.80355964092581	1.30791553619755	0.19168623506785	0.817107159672394	Transcript	Caudate
ENST00000298295.3	ENSG00000165507.8	ENSG00000165507	C10orf10	-0.15305485945265	3.96370256649025	-1.30791421784861	0.191686681839278	0.817107159672394	Transcript	Caudate
ENST00000445597.6	ENSG00000185842.14	ENSG00000185842	DNAH14	-0.183381053189449	-1.33337933257091	-1.30781836159429	0.191719168346323	0.817188265981021	Transcript	Caudate
ENST00000262608.12	ENSG00000099954.18	ENSG00000099954	CECR2	0.0956271633647244	2.61433914191579	1.30781309755259	0.191720952492973	0.817188265981021	Transcript	Caudate
ENST00000528361.5	ENSG00000171204.12	ENSG00000171204	TMEM126B	-0.0754000176038877	-0.2269679500901	-1.30778979642454	0.191728850113676	0.817189441215976	Transcript	Caudate
ENST00000508991.1	ENSG00000058729.10	ENSG00000058729	RIOK2	0.147221432509033	-1.19217099161607	1.30770808610246	0.19175654668531	0.817275000374153	Transcript	Caudate
ENST00000483035.5	ENSG00000111860.13	ENSG00000111860	CEP85L	-0.0732873370187819	0.478288196882117	-1.30768034595081	0.19176595017268	0.817282589884092	Transcript	Caudate
ENST00000525259.1	ENSG00000110693.16	ENSG00000110693	SOX6	0.0599405526235676	-0.552776504630602	1.30765117495249	0.191775839062491	0.817292247433182	Transcript	Caudate
ENST00000392192.6	ENSG00000162755.13	ENSG00000162755	KLHDC9	0.2014818135428	-1.67777335322087	1.30749214753283	0.191829755550737	0.817314086746864	Transcript	Caudate
ENST00000428832.2	ENSG00000229132.2	ENSG00000229132	EIF4A1P10	-0.13571504892605	-2.57412502730908	-1.30747507322567	0.191835545071058	0.817314086746864	Transcript	Caudate
ENST00000570038.1	ENSG00000260071.1	ENSG00000260071	RP11-418I22.2	0.113069453017977	-1.82105015939211	1.30747135871312	0.191836804597282	0.817314086746864	Transcript	Caudate
ENST00000491265.1	ENSG00000173272.14	ENSG00000173272	MZT2A	-0.0424442535006467	1.72196684925741	-1.3073976449351	0.191861800912724	0.817314086746864	Transcript	Caudate
ENST00000439765.3	ENSG00000234409.6	ENSG00000234409	CCDC188	-0.093892697356719	-0.0236218209417933	-1.30737595420107	0.191869156690672	0.817314086746864	Transcript	Caudate
ENST00000298552.7	ENSG00000165699.13	ENSG00000165699	TSC1	0.0261189242674647	6.41254165328991	1.30734010568726	0.191881314121915	0.817314086746864	Transcript	Caudate
ENST00000636759.1	ENSG00000144285.16	ENSG00000144285	SCN1A	0.073742434469904	1.91727079633414	1.30732100833359	0.191887790906113	0.817314086746864	Transcript	Caudate
ENST00000614102.4	ENSG00000083857.13	ENSG00000083857	FAT1	-0.489563770875735	-1.56145731535961	-1.30731087629324	0.191891227208938	0.817314086746864	Transcript	Caudate
ENST00000423027.7	ENSG00000141404.15	ENSG00000141404	GNAL	0.0899614841563755	6.03358704731482	1.30729420329391	0.191896881990675	0.817314086746864	Transcript	Caudate
ENST00000451617.1	ENSG00000235410.1	ENSG00000235410	RP11-397C18.2	-0.0853168556324261	-0.688431589512623	-1.30728943710402	0.191898498504893	0.817314086746864	Transcript	Caudate
ENST00000489529.3	ENSG00000241074.3	ENSG00000241074	RN7SL813P	0.0761432743465012	-1.51061638804619	1.30728933269976	0.191898533915046	0.817314086746864	Transcript	Caudate
ENST00000475429.5	ENSG00000155363.18	ENSG00000155363	MOV10	0.0502219208821942	0.298284926814271	1.30726609454299	0.191906415578021	0.817314086746864	Transcript	Caudate
ENST00000527800.5	ENSG00000166548.15	ENSG00000166548	TK2	-0.0585992644590824	1.15043587416898	-1.30724589260026	0.19191326764543	0.817314086746864	Transcript	Caudate
ENST00000509245.1	ENSG00000164039.14	ENSG00000164039	BDH2	0.141244765083145	-2.05127105910951	1.30723596195734	0.191916635973586	0.817314086746864	Transcript	Caudate
ENST00000421092.1	ENSG00000196227.10	ENSG00000196227	FAM217B	-0.176646691647351	-1.51480621288842	-1.30722288757014	0.191921070680164	0.817314086746864	Transcript	Caudate
ENST00000501463.2	ENSG00000152669.8	ENSG00000152669	CCNO	-0.191153353394074	0.697005724934759	-1.30722252919387	0.191921192239017	0.817314086746864	Transcript	Caudate
ENST00000601895.1	ENSG00000134769.21	ENSG00000134769	DTNA	-0.0976616289381043	1.96099253698297	-1.30719460785018	0.191930663148385	0.817314086746864	Transcript	Caudate
ENST00000301831.8	ENSG00000168038.10	ENSG00000168038	ULK4	-0.0526477767756403	3.53866863236353	-1.3071421941589	0.191948442784729	0.817314086746864	Transcript	Caudate
ENST00000561166.1	ENSG00000137857.17	ENSG00000137857	DUOX1	-0.0974560481473433	1.34251360504535	-1.30713428737787	0.191951125008018	0.817314086746864	Transcript	Caudate
ENST00000585409.2	ENSG00000130332.14	ENSG00000130332	LSM7	0.0779530226735532	-0.0122094953768705	1.30709521081445	0.191964381386391	0.817314086746864	Transcript	Caudate
ENST00000584167.1	ENSG00000264843.1	ENSG00000264843	RP11-856M7.2	0.193916257450102	-3.0312670163847	1.30707813443745	0.191970174608399	0.817314086746864	Transcript	Caudate
ENST00000422227.1	ENSG00000226409.1	ENSG00000226409	RP11-735G4.1	0.0809963594370106	1.7754941982532	1.30706427465994	0.191974876682405	0.817314086746864	Transcript	Caudate
ENST00000229794.8	ENSG00000112062.10	ENSG00000112062	MAPK14	-0.0969150428610376	3.09182786202708	-1.30705605782542	0.191977664369323	0.817314086746864	Transcript	Caudate
ENST00000463336.1	ENSG00000137033.11	ENSG00000137033	IL33	-0.0590828199272903	-0.175564875335713	-1.30704549517917	0.191981247952689	0.817314086746864	Transcript	Caudate
ENST00000380044.5	ENSG00000115204.14	ENSG00000115204	MPV17	0.043703261693248	3.22317587249793	1.30704013563194	0.191983066302304	0.817314086746864	Transcript	Caudate
ENST00000594413.1	ENSG00000126005.16	ENSG00000126005	MMP24-AS1	0.0845159875316446	-1.34260495668702	1.30701929416847	0.191990137368802	0.817314086746864	Transcript	Caudate
ENST00000301727.8	ENSG00000167967.15	ENSG00000167967	E4F1	-0.0407896746518999	2.96095847087943	-1.30701523260309	0.191991515394171	0.817314086746864	Transcript	Caudate
ENST00000532243.5	ENSG00000110080.18	ENSG00000110080	ST3GAL4	-0.313372777929894	-2.69012629582137	-1.30697840813414	0.192004009691593	0.817314086746864	Transcript	Caudate
ENST00000528826.1	ENSG00000158636.16	ENSG00000158636	EMSY	0.0452620333484508	0.643975489150752	1.30694736587436	0.192014542590165	0.817314086746864	Transcript	Caudate
ENST00000623364.3	ENSG00000008086.11	ENSG00000008086	CDKL5	0.0786869017876323	0.920995190392099	1.30693824789149	0.192017636479114	0.817314086746864	Transcript	Caudate
ENST00000405097.5	ENSG00000137710.14	ENSG00000137710	RDX	0.0653410801576462	2.8243680831202	1.30693552567194	0.192018560182322	0.817314086746864	Transcript	Caudate
ENST00000531894.5	ENSG00000196696.12	ENSG00000196696	PDXDC2P	-0.0305475011557857	3.95871984670097	-1.30691683745232	0.192024901555304	0.817314086746864	Transcript	Caudate
ENST00000423737.5	ENSG00000224271.5	ENSG00000224271	RP11-191L9.4	0.126401374545761	-1.513469247313	1.30689154049418	0.192033485682227	0.817318177162701	Transcript	Caudate
ENST00000420132.5	ENSG00000072195.14	ENSG00000072195	SPEG	0.208823614887498	-2.19426050115302	1.30686656680764	0.192041960389861	0.817321801570315	Transcript	Caudate
ENST00000437124.6	ENSG00000204580.12	ENSG00000204580	DDR1	0.421277999031172	-3.79201839435136	1.30677709922334	0.192072323076391	0.817342371650711	Transcript	Caudate
ENST00000592482.5	ENSG00000125746.15	ENSG00000125746	EML2	0.09766703281248	-0.673372407015748	1.30674935963511	0.192081737802562	0.817342371650711	Transcript	Caudate
ENST00000622312.4	ENSG00000273611.4	ENSG00000273611	ZNHIT3	0.293473777772616	-4.01609903984276	1.30674518252443	0.192083155529873	0.817342371650711	Transcript	Caudate
ENST00000479126.1	ENSG00000232112.3	ENSG00000232112	TMA7	-0.106071543069426	-2.13220753296242	-1.30671170454214	0.192094518363905	0.817342371650711	Transcript	Caudate
ENST00000423059.8	ENSG00000005108.15	ENSG00000005108	THSD7A	0.0511573793375285	5.25701230914919	1.30670959643165	0.192095233898829	0.817342371650711	Transcript	Caudate
ENST00000483147.1	ENSG00000144426.18	ENSG00000144426	NBEAL1	0.075294216478434	-0.0459632987646363	1.30670540108467	0.192096657889478	0.817342371650711	Transcript	Caudate
ENST00000521540.1	ENSG00000104722.13	ENSG00000104722	NEFM	0.417363676552318	-0.123765284038078	1.30663292155635	0.19212126022442	0.817342371650711	Transcript	Caudate
ENST00000550292.1	ENSG00000235884.3	ENSG00000235884	LINC00941	-0.141804138720374	-2.75655482078422	-1.30661555052742	0.192127156964144	0.817342371650711	Transcript	Caudate
ENST00000402045.5	ENSG00000106003.12	ENSG00000106003	LFNG	-0.276134029403433	0.0071100223645421	-1.30660389444536	0.192131113792689	0.817342371650711	Transcript	Caudate
ENST00000526623.2	ENSG00000254614.2	ENSG00000254614	AP003068.23	-0.0630655538376562	-0.0266605230590207	-1.3065591644212	0.192146298615803	0.817342371650711	Transcript	Caudate
ENST00000440162.1	ENSG00000225172.5	ENSG00000225172	RP11-16L9.2	0.148014852770736	-2.77424563551417	1.30654875124451	0.192149833778928	0.817342371650711	Transcript	Caudate
ENST00000342505.4	ENSG00000162434.11	ENSG00000162434	JAK1	-0.0233905337273219	6.46713095980431	-1.30653970445162	0.192152905108208	0.817342371650711	Transcript	Caudate
ENST00000523075.1	ENSG00000083099.10	ENSG00000083099	LYRM2	0.208277230595506	-3.04018556946354	1.30650903773915	0.192163316533794	0.817342371650711	Transcript	Caudate
ENST00000612441.1	ENSG00000274885.1	ENSG00000274885	RP11-268P4.6	-0.0724216685861049	-0.79546372307305	-1.30649250977476	0.192168927991728	0.817342371650711	Transcript	Caudate
ENST00000504328.1	ENSG00000170606.13	ENSG00000170606	HSPA4	-0.138057953208077	-0.749619577660126	-1.3064808720087	0.192172879236569	0.817342371650711	Transcript	Caudate
ENST00000338566.7	ENSG00000164129.11	ENSG00000164129	NPY5R	0.101947206655815	2.04328673253026	1.30639340857969	0.19220257666756	0.817342371650711	Transcript	Caudate
ENST00000637913.1	ENSG00000182389.19	ENSG00000182389	CACNB4	0.123290258108075	3.53562410480194	1.30639212335372	0.192203013079881	0.817342371650711	Transcript	Caudate
ENST00000547531.1	ENSG00000257711.1	ENSG00000257711	RP11-482D24.2	0.0559597895776347	0.834220310915784	1.30637048890548	0.192210359399607	0.817342371650711	Transcript	Caudate
ENST00000354267.3	ENSG00000116885.18	ENSG00000116885	OSCP1	-0.169551345699798	-1.75095536231474	-1.30635531320555	0.192215512672669	0.817342371650711	Transcript	Caudate
ENST00000617745.4	ENSG00000198453.12	ENSG00000198453	ZNF568	0.392326432165468	-2.72287296187156	1.30633635554334	0.192221950345041	0.817342371650711	Transcript	Caudate
ENST00000461102.1	ENSG00000167113.10	ENSG00000167113	COQ4	-0.0345125510842137	2.97109159612942	-1.30629085238694	0.192237403026952	0.817342371650711	Transcript	Caudate
ENST00000588380.1	ENSG00000266990.1	ENSG00000266990	LLNLR-284B4.2	0.0645906799032235	-0.823521311339714	1.30627839131326	0.192241634915461	0.817342371650711	Transcript	Caudate
ENST00000595646.5	ENSG00000204604.9	ENSG00000204604	ZNF468	-0.121825233442983	0.126909662735213	-1.30626664044587	0.192245625674759	0.817342371650711	Transcript	Caudate
ENST00000395547.6	ENSG00000168488.18	ENSG00000168488	ATXN2L	-0.377007382264838	-4.14080418480414	-1.30625854732389	0.192248374247995	0.817342371650711	Transcript	Caudate
ENST00000548393.2	ENSG00000274206.1	ENSG00000274206	Metazoa_SRP	-0.0779659586985735	-1.05514106838368	-1.30623787380005	0.19225539548901	0.817342371650711	Transcript	Caudate
ENST00000568226.5	ENSG00000103489.11	ENSG00000103489	XYLT1	-0.0776030883516708	0.0866036765936132	-1.30622021637761	0.192261392537106	0.817342371650711	Transcript	Caudate
ENST00000637347.1	ENSG00000108231.12	ENSG00000108231	LGI1	0.237943793011316	-0.0250970575579321	1.30621702026591	0.192262478057724	0.817342371650711	Transcript	Caudate
ENST00000403610.8	ENSG00000189292.15	ENSG00000189292	FAM150B	0.105020858224568	-0.438365612137323	1.30619861636058	0.192268728809236	0.817342371650711	Transcript	Caudate
ENST00000437011.1	ENSG00000228195.2	ENSG00000228195	RPL5P27	-0.102430441801775	-1.21398597473812	-1.30619095271481	0.192271331754566	0.817342371650711	Transcript	Caudate
ENST00000531113.5	ENSG00000117676.13	ENSG00000117676	RPS6KA1	-0.27196867662968	-2.99202069089876	-1.30615895110429	0.19228220133271	0.817342371650711	Transcript	Caudate
ENST00000591924.5	ENSG00000141429.13	ENSG00000141429	GALNT1	0.130824730457438	-1.35958846285649	1.30615625619045	0.192283116700361	0.817342371650711	Transcript	Caudate
ENST00000549446.5	ENSG00000166006.12	ENSG00000166006	KCNC2	0.10027684755105	1.61090886321444	1.30610404959447	0.192300850083472	0.817351931266964	Transcript	Caudate
ENST00000527029.1	ENSG00000166199.12	ENSG00000166199	ALKBH3	-0.0977748177761129	-0.866816010887988	-1.30606319806797	0.192314727251717	0.817351931266964	Transcript	Caudate
ENST00000588757.1	ENSG00000068120.14	ENSG00000068120	COASY	0.0828230134701707	-1.37279331292201	1.30605983262566	0.192315870517569	0.817351931266964	Transcript	Caudate
ENST00000360131.4	ENSG00000084693.15	ENSG00000084693	AGBL5	-0.0661184651592778	1.76332775435309	-1.30604900142671	0.192319549990682	0.817351931266964	Transcript	Caudate
ENST00000554659.5	ENSG00000100568.10	ENSG00000100568	VTI1B	-0.0217955682732744	6.07540914066968	-1.30603742492691	0.192323482707832	0.817351931266964	Transcript	Caudate
ENST00000615414.4	ENSG00000015475.18	ENSG00000015475	BID	0.32013814736112	-2.28391267930474	1.3059031112214	0.192369115503112	0.817508332819472	Transcript	Caudate
ENST00000497802.1	ENSG00000130827.6	ENSG00000130827	PLXNA3	0.146274905105939	-1.57227427575693	1.30587847527588	0.192377486380273	0.817508332819472	Transcript	Caudate
ENST00000338492.8	ENSG00000151640.12	ENSG00000151640	DPYSL4	0.0431610307855303	4.41880021630931	1.30586178172084	0.192383158720416	0.817508332819472	Transcript	Caudate
ENST00000471680.1	ENSG00000065183.15	ENSG00000065183	WDR3	0.0842174459206477	0.569313152729449	1.30581753169119	0.192398195133487	0.81753067145822	Transcript	Caudate
ENST00000460563.5	ENSG00000198830.10	ENSG00000198830	HMGN2	-0.14658893347311	-0.827156976569842	-1.30580143291572	0.192403665804593	0.81753067145822	Transcript	Caudate
ENST00000457231.1	ENSG00000186676.3	ENSG00000186676	EEF1GP1	-0.0908925947509504	-1.63586762993524	-1.3057167225994	0.192432453877778	0.817597642272261	Transcript	Caudate
ENST00000555887.5	ENSG00000100519.11	ENSG00000100519	PSMC6	0.0890083748739475	-1.18170004339249	1.30571017658064	0.192434678618308	0.817597642272261	Transcript	Caudate
ENST00000409341.5	ENSG00000067066.16	ENSG00000067066	SP100	-0.118652743030545	0.997514007424386	-1.30558484458389	0.192477277814341	0.817626097848007	Transcript	Caudate
ENST00000585946.5	ENSG00000237596.6	ENSG00000237596	RP13-143G15.4	0.124015187169229	-1.67898979979686	1.30558439993736	0.192477428958006	0.817626097848007	Transcript	Caudate
ENST00000553297.1	ENSG00000087303.17	ENSG00000087303	NID2	-0.0945251525103025	-1.31929617318664	-1.30554704932572	0.192490125441461	0.817626097848007	Transcript	Caudate
ENST00000591387.5	ENSG00000134030.13	ENSG00000134030	CTIF	-0.0927680571509387	-1.11423576505605	-1.30554333337382	0.192491388627853	0.817626097848007	Transcript	Caudate
ENST00000432438.1	ENSG00000226207.1	ENSG00000226207	RP1-104O17.3	0.0722103181763964	-0.417900228634334	1.30554252504548	0.192491663408689	0.817626097848007	Transcript	Caudate
ENST00000546751.1	ENSG00000061987.14	ENSG00000061987	MON2	-0.12842954896728	-1.74488299820725	-1.30553690264964	0.192493574677936	0.817626097848007	Transcript	Caudate
ENST00000572002.1	ENSG00000108924.13	ENSG00000108924	HLF	0.111896505118876	1.1157017268224	1.30550599169838	0.192504082752901	0.817626097848007	Transcript	Caudate
ENST00000341039.6	ENSG00000167272.10	ENSG00000167272	POP5	-0.0993712670634861	-0.947413425275859	-1.30550292607767	0.192505124923523	0.817626097848007	Transcript	Caudate
ENST00000342784.6	ENSG00000105137.12	ENSG00000105137	SYDE1	-0.0785685391859952	1.13857213628014	-1.30545121891299	0.192522703618458	0.817626097848007	Transcript	Caudate
ENST00000438124.2	ENSG00000132749.10	ENSG00000132749	TESMIN	0.146059544378323	-2.6181084897891	1.30544988206034	0.192523158119053	0.817626097848007	Transcript	Caudate
ENST00000607394.1	ENSG00000124541.6	ENSG00000124541	RRP36	0.120857808177442	-2.29597687068961	1.30543387793212	0.192528599233281	0.817626097848007	Transcript	Caudate
ENST00000456125.1	ENSG00000236021.1	ENSG00000236021	RP11-195C7.1	0.0502665447116842	0.878775311905302	1.30542126422947	0.192532887744074	0.817626097848007	Transcript	Caudate
ENST00000358691.9	ENSG00000198265.11	ENSG00000198265	HELZ	-0.0313320480350606	6.03352941441717	-1.30537837086497	0.192547471511752	0.817655644233366	Transcript	Caudate
ENST00000599951.1	ENSG00000032444.15	ENSG00000032444	PNPLA6	-0.16977403149978	-2.53276564348333	-1.3053331718028	0.192562840099918	0.81766620418869	Transcript	Caudate
ENST00000513678.5	ENSG00000015479.17	ENSG00000015479	MATR3	-0.155412223641469	-2.42276235870584	-1.30532438840541	0.192565826736323	0.81766620418869	Transcript	Caudate
ENST00000467406.2	ENSG00000005486.16	ENSG00000005486	RHBDD2	-0.146101066677355	-1.86306933738573	-1.3052217434072	0.192600731856686	0.81766620418869	Transcript	Caudate
ENST00000497423.1	ENSG00000172954.13	ENSG00000172954	LCLAT1	0.250577515820893	-2.55831664494625	1.3051942341172	0.192610087368512	0.81766620418869	Transcript	Caudate
ENST00000462223.1	ENSG00000165113.12	ENSG00000165113	GKAP1	0.0886423683445015	-1.69837559337216	1.30509114911444	0.192645148070088	0.81766620418869	Transcript	Caudate
ENST00000459638.5	ENSG00000114541.14	ENSG00000114541	FRMD4B	0.0658651899329818	1.15199944013599	1.30501849073474	0.192669863065739	0.81766620418869	Transcript	Caudate
ENST00000623283.1	ENSG00000279331.1	ENSG00000279331	RBM12B-AS1	0.0447897669626708	0.772101407566232	1.30500997307305	0.192672760530601	0.81766620418869	Transcript	Caudate
ENST00000550115.5	ENSG00000065357.19	ENSG00000065357	DGKA	0.250448566828964	-0.490692810839257	1.30499741158528	0.192677033648089	0.81766620418869	Transcript	Caudate
ENST00000472688.5	ENSG00000137941.16	ENSG00000137941	TTLL7	0.0658135480873528	4.92337289510052	1.30499201518314	0.192678869396411	0.81766620418869	Transcript	Caudate
ENST00000460141.1	ENSG00000204428.12	ENSG00000204428	LY6G5C	-0.0877169081952734	-0.433871956882826	-1.30498624295702	0.192680833006831	0.81766620418869	Transcript	Caudate
ENST00000625045.2	ENSG00000229956.10	ENSG00000229956	ZRANB2-AS2	-0.104798263538189	-1.70182345732116	-1.30494485539902	0.192694912763023	0.81766620418869	Transcript	Caudate
ENST00000368910.3	ENSG00000163154.5	ENSG00000163154	TNFAIP8L2	0.0735319695419458	0.574600763893392	1.30492649302427	0.192701159756878	0.81766620418869	Transcript	Caudate
ENST00000520586.5	ENSG00000204764.12	ENSG00000204764	RANBP17	0.169030616187969	-1.62243074804637	1.30489112714196	0.19271319187055	0.81766620418869	Transcript	Caudate
ENST00000613786.4	ENSG00000174428.16	ENSG00000174428	GTF2IRD2B	-0.0800623866677944	-1.08944940159432	-1.30488468484157	0.192715383717498	0.81766620418869	Transcript	Caudate
ENST00000503771.1	ENSG00000249992.1	ENSG00000249992	TMEM158	0.0770735811339904	4.60151345436439	1.30486352382213	0.192722583405012	0.81766620418869	Transcript	Caudate
ENST00000519479.1	ENSG00000253953.2	ENSG00000253953	PCDHGB4	-0.0743646753259925	1.80351904872359	-1.30483979162458	0.1927306581295	0.81766620418869	Transcript	Caudate
ENST00000376048.9	ENSG00000116731.22	ENSG00000116731	PRDM2	0.12767469554778	1.69958234667725	1.30483639510076	0.192731813794857	0.81766620418869	Transcript	Caudate
ENST00000421317.4	ENSG00000108094.14	ENSG00000108094	CUL2	0.0301437067675531	4.45982963998203	1.30483433908005	0.192732513357257	0.81766620418869	Transcript	Caudate
ENST00000614343.4	ENSG00000211445.11	ENSG00000211445	GPX3	-0.496815685779787	-2.33111737426499	-1.30482741194657	0.192734870332763	0.81766620418869	Transcript	Caudate
ENST00000493458.2	ENSG00000239763.2	ENSG00000239763	AC009120.3	0.0685604233476246	0.781279565796148	1.30481087721411	0.192740496405228	0.81766620418869	Transcript	Caudate
ENST00000596585.3	ENSG00000268996.3	ENSG00000268996	MAN1B1-AS1	-0.0488900290370476	1.07522146509588	-1.3047983783704	0.192744749315282	0.81766620418869	Transcript	Caudate
ENST00000463419.1	ENSG00000100503.23	ENSG00000100503	NIN	0.0625708334608178	1.46289490714906	1.30477131395864	0.192753958605127	0.81766620418869	Transcript	Caudate
ENST00000388913.3	ENSG00000180921.6	ENSG00000180921	FAM83H	-0.0531469207532942	1.7863733687266	-1.30476763307931	0.192755211134226	0.81766620418869	Transcript	Caudate
ENST00000222284.9	ENSG00000105677.11	ENSG00000105677	TMEM147	-0.0298016414895366	3.90368906738178	-1.30476347439242	0.192756626258839	0.81766620418869	Transcript	Caudate
ENST00000419060.5	ENSG00000187024.13	ENSG00000187024	PTRH1	-0.242196268113327	-2.98548663492366	-1.30476224475473	0.192757044683384	0.81766620418869	Transcript	Caudate
ENST00000540914.5	ENSG00000111913.16	ENSG00000111913	FAM65B	-0.0388822926946799	3.31914905419462	-1.30474938648546	0.192761420171273	0.81766620418869	Transcript	Caudate
ENST00000530928.5	ENSG00000172732.11	ENSG00000172732	MUS81	-0.227410117560801	-1.56693807076555	-1.30472962572786	0.19276814462153	0.81766620418869	Transcript	Caudate
ENST00000234256.3	ENSG00000115902.10	ENSG00000115902	SLC1A4	-0.0589909896914025	6.13145002440612	-1.30464369147235	0.192797389471913	0.81766620418869	Transcript	Caudate
ENST00000517661.5	ENSG00000198363.16	ENSG00000198363	ASPH	0.152311935838697	1.23904295747706	1.30464157895103	0.192798108439122	0.81766620418869	Transcript	Caudate
ENST00000635892.1	ENSG00000140718.19	ENSG00000140718	FTO	0.19680019550425	-1.93166218579676	1.30463795093875	0.192799343187189	0.81766620418869	Transcript	Caudate
ENST00000621911.1	ENSG00000276408.1	ENSG00000276408	RP11-490B18.5	0.0496918835033847	0.55636368938365	1.304635989954	0.192800010585964	0.81766620418869	Transcript	Caudate
ENST00000555226.1	ENSG00000140022.9	ENSG00000140022	STON2	-0.0626666273013797	0.338003380438398	-1.30463205517265	0.192801349749016	0.81766620418869	Transcript	Caudate
ENST00000520228.1	ENSG00000137575.11	ENSG00000137575	SDCBP	-0.142778538659108	-2.25854568284444	-1.30463123869119	0.192801627631084	0.81766620418869	Transcript	Caudate
ENST00000531438.5	ENSG00000196535.15	ENSG00000196535	MYO18A	-0.21107864103644	-3.08916627100061	-1.30456461962256	0.192824301823303	0.817703944579533	Transcript	Caudate
ENST00000373944.7	ENSG00000122952.16	ENSG00000122952	ZWINT	-0.182434733098342	-1.31638310328547	-1.30456027672697	0.192825780021679	0.817703944579533	Transcript	Caudate
ENST00000600821.5	ENSG00000196214.10	ENSG00000196214	ZNF766	-0.164319591082613	-2.44077201451145	-1.30448045840384	0.192852949401818	0.81773756756271	Transcript	Caudate
ENST00000515356.2	ENSG00000250802.6	ENSG00000250802	ZBED3-AS1	0.200507215851908	-1.83043933300879	1.30442858140636	0.192870609340836	0.81773756756271	Transcript	Caudate
ENST00000324262.8	ENSG00000133313.14	ENSG00000133313	CNDP2	0.0945853140391853	2.70326524283066	1.30441099372088	0.192876596801844	0.81773756756271	Transcript	Caudate
ENST00000262915.7	ENSG00000126091.19	ENSG00000126091	ST3GAL3	-0.354569479010999	-2.14738209771002	-1.30439396133089	0.192882395351606	0.81773756756271	Transcript	Caudate
ENST00000593088.5	ENSG00000178386.12	ENSG00000178386	ZNF223	0.0759608145888657	-1.15408860391634	1.30439258657161	0.192882863383727	0.81773756756271	Transcript	Caudate
ENST00000538677.1	ENSG00000052126.14	ENSG00000052126	PLEKHA5	0.111544189635062	0.525086679360015	1.30433170839895	0.192903589990533	0.81773756756271	Transcript	Caudate
ENST00000527133.2	ENSG00000074201.8	ENSG00000074201	CLNS1A	-0.185264606353082	0.613276924515802	-1.30428567995032	0.192919261945044	0.81773756756271	Transcript	Caudate
ENST00000464383.1	ENSG00000162408.10	ENSG00000162408	NOL9	0.104685057457571	-0.418664567310816	1.30424276771436	0.192933873724654	0.81773756756271	Transcript	Caudate
ENST00000420326.6	ENSG00000108469.14	ENSG00000108469	RECQL5	-0.0569580670716958	1.4757295407942	-1.30418227311759	0.19295447375158	0.81773756756271	Transcript	Caudate
ENST00000317292.7	ENSG00000176840.11	ENSG00000176840	MIR7-3HG	0.192607421171965	-2.00884351586972	1.30414831846715	0.19296603692835	0.81773756756271	Transcript	Caudate
ENST00000412812.1	ENSG00000225342.2	ENSG00000225342	AC079630.4	0.0576865660399911	-0.271259916969043	1.30414733487688	0.192966371895331	0.81773756756271	Transcript	Caudate
ENST00000633705.1	ENSG00000211751.9	ENSG00000211751	TRBC1	0.126491591998635	-2.45085901417261	1.30413702119304	0.192969884301936	0.81773756756271	Transcript	Caudate
ENST00000451311.6	ENSG00000205542.10	ENSG00000205542	TMSB4X	0.0432327823142871	8.64299702493815	1.3041196135971	0.192975812703379	0.81773756756271	Transcript	Caudate
ENST00000490517.5	ENSG00000171962.17	ENSG00000171962	DRC3	-0.0599668194298184	2.06632247461992	-1.30410048005884	0.192982329053716	0.81773756756271	Transcript	Caudate
ENST00000634265.1	ENSG00000262454.2	ENSG00000262454	MIR193BHG	0.0702718428830139	1.65543144621937	1.30408410861361	0.19298790484093	0.81773756756271	Transcript	Caudate
ENST00000496559.6	ENSG00000144749.13	ENSG00000144749	LRIG1	0.0835181377055749	4.37832663952448	1.30404321660094	0.193001832362667	0.81773756756271	Transcript	Caudate
ENST00000590503.5	ENSG00000188283.11	ENSG00000188283	ZNF383	-0.328448445985864	-3.21731177743946	-1.30403803980225	0.193003595595467	0.81773756756271	Transcript	Caudate
ENST00000472418.5	ENSG00000137100.15	ENSG00000137100	DCTN3	0.188823377183921	-1.99075314039331	1.30403317211672	0.193005253554262	0.81773756756271	Transcript	Caudate
ENST00000514846.1	ENSG00000246334.2	ENSG00000246334	PRR7-AS1	0.0962029902229924	-1.61765031472151	1.30399177074451	0.193019355499783	0.81773756756271	Transcript	Caudate
ENST00000447549.1	ENSG00000232277.1	ENSG00000232277	AC104651.3	0.105401386961044	-1.81039307429078	1.30398772403059	0.193020733913689	0.81773756756271	Transcript	Caudate
ENST00000564092.1	ENSG00000260916.6	ENSG00000260916	CCPG1	-0.126255558276088	-2.02018248688261	-1.30396096744539	0.193029848071304	0.81773756756271	Transcript	Caudate
ENST00000514705.5	ENSG00000048140.17	ENSG00000048140	TSPAN17	0.0736645528720701	0.858377927998955	1.30395023951457	0.193033502440382	0.81773756756271	Transcript	Caudate
ENST00000356467.4	ENSG00000054965.10	ENSG00000054965	FAM168A	-0.266390243052897	-2.26463971663568	-1.30391292594124	0.193046213356791	0.81773756756271	Transcript	Caudate
ENST00000592822.1	ENSG00000167460.14	ENSG00000167460	TPM4	0.104361683831738	0.179139157638349	1.30391169460856	0.193046632822361	0.81773756756271	Transcript	Caudate
ENST00000366497.6	ENSG00000162711.16	ENSG00000162711	NLRP3	-0.292695606306649	-1.84502167826269	-1.30389104428902	0.193053667656718	0.81773756756271	Transcript	Caudate
ENST00000460310.1	ENSG00000075292.18	ENSG00000075292	ZNF638	-0.0697275745274569	-0.563810146323284	-1.30387741617521	0.193058310377216	0.81773756756271	Transcript	Caudate
ENST00000511363.6	ENSG00000151883.17	ENSG00000151883	PARP8	-0.420605850374412	-3.17292820256949	-1.30385439379933	0.193066153649387	0.81773756756271	Transcript	Caudate
ENST00000514571.1	ENSG00000248309.6	ENSG00000248309	MEF2C-AS1	-0.0824479025133136	-1.45796131642944	-1.30384171630811	0.193070472722474	0.81773756756271	Transcript	Caudate
ENST00000475218.2	ENSG00000169062.14	ENSG00000169062	UPF3A	0.0446978637498055	3.36837838471983	1.30381144055566	0.193080787605784	0.81773756756271	Transcript	Caudate
ENST00000585017.1	ENSG00000205215.8	ENSG00000205215	KRT17P7	0.436859448765529	-2.86680596520652	1.30380849572598	0.193081790924569	0.81773756756271	Transcript	Caudate
ENST00000506163.5	ENSG00000172062.16	ENSG00000172062	SMN1	0.306926307670288	-0.616112299753653	1.3037943512112	0.193086610087897	0.81773756756271	Transcript	Caudate
ENST00000528847.1	ENSG00000149273.14	ENSG00000149273	RPS3	-0.229173057217189	-0.967419567124575	-1.30376630417466	0.193096166227709	0.81773756756271	Transcript	Caudate
ENST00000234961.6	ENSG00000116329.10	ENSG00000116329	OPRD1	0.0593065917465473	4.5688512779945	1.30376585978962	0.193096317640651	0.81773756756271	Transcript	Caudate
ENST00000536161.1	ENSG00000185504.16	ENSG00000185504	FAAP100	-0.0801665763566869	-1.42330226003885	-1.30374940790327	0.193101923265658	0.81773756756271	Transcript	Caudate
ENST00000369819.2	ENSG00000134184.12	ENSG00000134184	GSTM1	0.384968280412938	-3.08259827194672	1.30373826815715	0.193105718961741	0.81773756756271	Transcript	Caudate
ENST00000433544.1	ENSG00000230439.2	ENSG00000230439	RP11-488P3.1	-0.0993825842744405	-1.92651247917914	-1.30371531811237	0.193113539007762	0.81773756756271	Transcript	Caudate
ENST00000467203.5	ENSG00000066136.20	ENSG00000066136	NFYC	0.10526727309145	-0.460621961994704	1.30370836528976	0.193115908173107	0.81773756756271	Transcript	Caudate
ENST00000594144.5	ENSG00000142230.11	ENSG00000142230	SAE1	0.193130574414551	-2.15544310297981	1.30365991777421	0.193132417196678	0.817775176421112	Transcript	Caudate
ENST00000506950.1	ENSG00000249341.1	ENSG00000249341	RP11-317M11.1	0.0848178212682061	-1.8719386245538	1.30359694839672	0.193153876259933	0.817788179320445	Transcript	Caudate
ENST00000566573.5	ENSG00000184939.15	ENSG00000184939	ZFP90	-0.0961502470280315	-1.85369031158619	-1.30355202613435	0.193169186199126	0.817788179320445	Transcript	Caudate
ENST00000549412.5	ENSG00000123352.17	ENSG00000123352	SPATS2	-0.134673935982478	-0.66147561203278	-1.30347961497784	0.193193866501816	0.817788179320445	Transcript	Caudate
ENST00000225728.7	ENSG00000108590.10	ENSG00000108590	MED31	0.0731304276845453	0.661771236924375	1.30347521670207	0.193195365665854	0.817788179320445	Transcript	Caudate
ENST00000551093.5	ENSG00000258289.8	ENSG00000258289	CHURC1	-0.137784109241563	-0.658124659805713	-1.30346801832036	0.193197819271986	0.817788179320445	Transcript	Caudate
ENST00000248899.10	ENSG00000100365.14	ENSG00000100365	NCF4	-0.147984431419577	-0.820427764376925	-1.30346463019741	0.193198974139402	0.817788179320445	Transcript	Caudate
ENST00000420851.6	ENSG00000242086.8	ENSG00000242086	LINC00969	0.326151268992754	-3.66505681816867	1.30345351978923	0.193202761242058	0.817788179320445	Transcript	Caudate
ENST00000553215.5	ENSG00000129521.13	ENSG00000129521	EGLN3	-0.242900305631556	0.105949684683264	-1.30345341991276	0.193202795286279	0.817788179320445	Transcript	Caudate
ENST00000399848.7	ENSG00000168675.18	ENSG00000168675	LDLRAD4	0.061185719404652	5.030534163248	1.30344948836341	0.193204135410637	0.817788179320445	Transcript	Caudate
ENST00000462703.1	ENSG00000136161.12	ENSG00000136161	RCBTB2	0.155757549360904	-1.9990285825303	1.30335030517485	0.193237945675071	0.81789900057236	Transcript	Caudate
ENST00000572077.5	ENSG00000262223.6	ENSG00000262223	RP11-1055B8.3	0.0955058709549688	0.589071468552931	1.30321090854642	0.193285471555467	0.817992693433433	Transcript	Caudate
ENST00000322563.7	ENSG00000085741.12	ENSG00000085741	WNT11	-0.105069687362708	-1.25099170759607	-1.30316061592372	0.193302620435744	0.817992693433433	Transcript	Caudate
ENST00000621791.4	ENSG00000198216.10	ENSG00000198216	CACNA1E	0.0927670608520654	5.79529604547716	1.30316022370271	0.193302754180467	0.817992693433433	Transcript	Caudate
ENST00000531041.1	ENSG00000087365.15	ENSG00000087365	SF3B2	-0.0505879552072585	-0.0744952047310545	-1.30315156587916	0.193305706457363	0.817992693433433	Transcript	Caudate
ENST00000397010.6	ENSG00000132170.19	ENSG00000132170	PPARG	-0.313729323049411	-4.31386968953339	-1.30312279913955	0.193315516018327	0.817992693433433	Transcript	Caudate
ENST00000565633.1	ENSG00000260630.6	ENSG00000260630	SNAI3-AS1	0.102315804719496	0.137152776511936	1.30310236830942	0.19332248322731	0.817992693433433	Transcript	Caudate
ENST00000510645.5	ENSG00000109606.12	ENSG00000109606	DHX15	-0.0897060200351553	-0.865020379255486	-1.30304199608805	0.193343072111138	0.817992693433433	Transcript	Caudate
ENST00000493577.1	ENSG00000163539.16	ENSG00000163539	CLASP2	-0.0589216322555324	0.405800251763829	-1.30301920543816	0.193350844881649	0.817992693433433	Transcript	Caudate
ENST00000548400.5	ENSG00000092841.18	ENSG00000092841	MYL6	-0.198600716598759	0.2309553735952	-1.30300949976109	0.193354155081014	0.817992693433433	Transcript	Caudate
ENST00000536560.1	ENSG00000226091.7	ENSG00000226091	LINC00937	-0.0625107182370089	0.134177872350106	-1.3029967357799	0.193358508403258	0.817992693433433	Transcript	Caudate
ENST00000552305.2	ENSG00000184271.16	ENSG00000184271	POU6F1	-0.167807787848353	-2.24674461918987	-1.30299218199547	0.193360061548315	0.817992693433433	Transcript	Caudate
ENST00000547799.5	ENSG00000257433.5	ENSG00000257433	RP1-197B17.3	-0.0611952886952866	0.837438643723506	-1.30292493332513	0.193382998913643	0.817992693433433	Transcript	Caudate
ENST00000585487.5	ENSG00000237298.9	ENSG00000237298	TTN-AS1	0.186900760960651	-1.98663047138604	1.3028974866553	0.193392361077358	0.817992693433433	Transcript	Caudate
ENST00000527779.1	ENSG00000137692.11	ENSG00000137692	DCUN1D5	0.265318925405019	-2.55684817276832	1.30288067530556	0.193398095657883	0.817992693433433	Transcript	Caudate
ENST00000406768.1	ENSG00000080815.18	ENSG00000080815	PSEN1	0.0590602726788545	2.00254509761069	1.30285775488332	0.1934059143283	0.817992693433433	Transcript	Caudate
ENST00000480699.5	ENSG00000151150.21	ENSG00000151150	ANK3	0.096275812340629	-1.58091684252836	1.30285617339893	0.193406453816716	0.817992693433433	Transcript	Caudate
ENST00000267859.7	ENSG00000140299.11	ENSG00000140299	BNIP2	-0.0432509432389041	5.23124018527184	-1.30285370115447	0.19340729717044	0.817992693433433	Transcript	Caudate
ENST00000373941.5	ENSG00000088367.21	ENSG00000088367	EPB41L1	0.0539634135005601	6.09108969274826	1.30283536293773	0.193413552948535	0.817992693433433	Transcript	Caudate
ENST00000392859.7	ENSG00000095139.13	ENSG00000095139	ARCN1	0.0671227252000319	3.17177260383445	1.30282210634749	0.193418075307047	0.817992693433433	Transcript	Caudate
ENST00000528105.5	ENSG00000171202.6	ENSG00000171202	TMEM126A	0.0844010513597096	0.750217451143722	1.3027093082866	0.193456558436864	0.817992693433433	Transcript	Caudate
ENST00000593003.5	ENSG00000130818.11	ENSG00000130818	ZNF426	0.049704995270753	1.50773609178648	1.30270455774931	0.19345817929377	0.817992693433433	Transcript	Caudate
ENST00000488036.5	ENSG00000162383.11	ENSG00000162383	SLC1A7	-0.251691712276418	-2.22583672165421	-1.30270065260114	0.193459511716106	0.817992693433433	Transcript	Caudate
ENST00000575471.2	ENSG00000185947.14	ENSG00000185947	ZNF267	-0.046563378745452	1.44559320584006	-1.30267080970752	0.193469694226184	0.817992693433433	Transcript	Caudate
ENST00000635847.1	ENSG00000235904.2	ENSG00000235904	RBMS3-AS3	-0.189450791642264	-2.94184253154378	-1.30266182857507	0.193472758700467	0.817992693433433	Transcript	Caudate
ENST00000469955.3	ENSG00000244357.3	ENSG00000244357	RN7SL145P	0.0582890619001264	-0.298320236787365	1.30266041696443	0.193473240362861	0.817992693433433	Transcript	Caudate
ENST00000624339.1	ENSG00000279179.1	ENSG00000279179	RP11-131M11.3	0.0359023425645353	1.93400345010058	1.30261631549497	0.193488288880643	0.817992693433433	Transcript	Caudate
ENST00000464215.2	ENSG00000197381.15	ENSG00000197381	ADARB1	-0.121697465521165	-1.33237537307001	-1.30259950264007	0.193494026071917	0.817992693433433	Transcript	Caudate
ENST00000515025.5	ENSG00000145920.14	ENSG00000145920	CPLX2	0.11013113183002	-1.44421703277958	1.30257404251595	0.193502714282056	0.817992693433433	Transcript	Caudate
ENST00000270720.11	ENSG00000142609.17	ENSG00000142609	CFAP74	-0.0458922659372909	1.69477337800508	-1.30256300649448	0.193506480388936	0.817992693433433	Transcript	Caudate
ENST00000596818.1	ENSG00000105722.9	ENSG00000105722	ERF	0.0884964000516512	-0.67821768846825	1.30255061610893	0.193510708744876	0.817992693433433	Transcript	Caudate
ENST00000566838.2	ENSG00000086696.10	ENSG00000086696	HSD17B2	0.0295519550096106	2.81680113456761	1.30254568395774	0.19351239191491	0.817992693433433	Transcript	Caudate
ENST00000447136.1	ENSG00000106266.9	ENSG00000106266	SNX8	0.111996068452079	-1.42126076645042	1.30253677723672	0.193515431493421	0.817992693433433	Transcript	Caudate
ENST00000618339.1	ENSG00000274395.1	ENSG00000274395	RP11-554D14.8	-0.101902855528478	-2.15559486072601	-1.30249810896991	0.193528628142083	0.817992693433433	Transcript	Caudate
ENST00000495739.1	ENSG00000151789.10	ENSG00000151789	ZNF385D	0.159050936000646	-2.76218352517246	1.30248761476245	0.193532209704082	0.817992693433433	Transcript	Caudate
ENST00000434538.5	ENSG00000155229.20	ENSG00000155229	MMS19	0.388228100285016	-1.18319283800922	1.30247850007949	0.193535320488612	0.817992693433433	Transcript	Caudate
ENST00000399151.3	ENSG00000142197.12	ENSG00000142197	DOPEY2	0.0530645898517604	5.43792071683876	1.30246098871465	0.193541297111825	0.817992693433433	Transcript	Caudate
ENST00000510398.1	ENSG00000152953.12	ENSG00000152953	STK32B	0.322046645029027	-1.40468015569332	1.30244642536395	0.19354626768239	0.817992693433433	Transcript	Caudate
ENST00000540288.5	ENSG00000149782.11	ENSG00000149782	PLCB3	-0.0862992120545465	0.816790452637461	-1.30240722927462	0.193559646041564	0.817992693433433	Transcript	Caudate
ENST00000588934.5	ENSG00000178982.9	ENSG00000178982	EIF3K	-0.157955588834013	-0.845490284255738	-1.30239127144449	0.193565092943051	0.817992693433433	Transcript	Caudate
ENST00000405006.8	ENSG00000115970.18	ENSG00000115970	THADA	0.0649189808531695	3.13845405577821	1.30237044199058	0.19357220285057	0.817992693433433	Transcript	Caudate
ENST00000474251.5	ENSG00000133256.12	ENSG00000133256	PDE6B	0.240059550120947	-1.24281208324489	1.30234136551549	0.193582128111029	0.817992693433433	Transcript	Caudate
ENST00000575068.5	ENSG00000073969.18	ENSG00000073969	NSF	0.204286169483627	4.20876823355193	1.30231823915963	0.19359002256499	0.817992693433433	Transcript	Caudate
ENST00000278353.9	ENSG00000149084.12	ENSG00000149084	HSD17B12	-0.0446340021368296	5.92027351976467	-1.30231172744649	0.193592245457789	0.817992693433433	Transcript	Caudate
ENST00000572045.5	ENSG00000131650.13	ENSG00000131650	KREMEN2	-0.315760084844503	-3.78065348849824	-1.3023013886164	0.193595774845857	0.817992693433433	Transcript	Caudate
ENST00000222396.9	ENSG00000226472.8	ENSG00000226472	RP11-551L14.4	0.173986813431556	-2.30620904279538	1.30220516368357	0.193628625627853	0.818076513383173	Transcript	Caudate
ENST00000617007.1	ENSG00000277051.1	ENSG00000277051	Metazoa_SRP	-0.056229842645762	-0.39966647558622	-1.30216743732293	0.193641506367937	0.818076513383173	Transcript	Caudate
ENST00000602701.1	ENSG00000269986.1	ENSG00000269986	RP11-96H17.3	0.148419282241306	-1.50880583745449	1.30215019174885	0.193647394656389	0.818076513383173	Transcript	Caudate
ENST00000344795.7	ENSG00000101084.16	ENSG00000101084	C20orf24	0.0542081076105292	3.04465969221922	1.30210492937266	0.193662849564003	0.818076513383173	Transcript	Caudate
ENST00000566079.5	ENSG00000140995.16	ENSG00000140995	DEF8	-0.155854156783484	-2.78171559749959	-1.30209099507476	0.193667607634387	0.818076513383173	Transcript	Caudate
ENST00000539338.6	ENSG00000067191.15	ENSG00000067191	CACNB1	-0.059759659665167	2.62487610011671	-1.30208120005857	0.1936709523379	0.818076513383173	Transcript	Caudate
ENST00000495054.1	ENSG00000014914.19	ENSG00000014914	MTMR11	-0.224885177378007	-3.19190732707871	-1.30207915288905	0.193671651390115	0.818076513383173	Transcript	Caudate
ENST00000425699.2	ENSG00000188613.6	ENSG00000188613	NANOS1	-0.0423492306328302	1.67270267396089	-1.30206450283237	0.193676654036758	0.818076513383173	Transcript	Caudate
ENST00000263035.8	ENSG00000181192.11	ENSG00000181192	DHTKD1	-0.0289973693099985	4.87128766181164	-1.30196541861416	0.193710491446375	0.818159265567256	Transcript	Caudate
ENST00000554167.5	ENSG00000139926.15	ENSG00000139926	FRMD6	-0.392290849685795	-4.02728036214193	-1.30195995893955	0.193712356060135	0.818159265567256	Transcript	Caudate
ENST00000466901.5	ENSG00000144524.17	ENSG00000144524	COPS7B	-0.148678783767954	-2.06171279266253	-1.30193381279493	0.193721285797862	0.818159265567256	Transcript	Caudate
ENST00000262188.12	ENSG00000082014.16	ENSG00000082014	SMARCD3	-0.155557917767429	0.189700910719999	-1.30191775822852	0.193726769091888	0.818159265567256	Transcript	Caudate
ENST00000597023.1	ENSG00000143847.15	ENSG00000143847	PPFIA4	0.152615529520264	-2.45676481587866	1.30186100697547	0.193746152893403	0.818185969316938	Transcript	Caudate
ENST00000551253.5	ENSG00000062485.18	ENSG00000062485	CS	-0.272709359596758	-3.48888266327117	-1.30183523729066	0.193754955187847	0.818185969316938	Transcript	Caudate
ENST00000490434.5	ENSG00000145088.8	ENSG00000145088	EAF2	-0.0621207673913538	0.201615229111099	-1.30183222046008	0.193755985682706	0.818185969316938	Transcript	Caudate
ENST00000524252.1	ENSG00000187229.3	ENSG00000187229	RP11-161I2.1	-0.069970605348608	0.733426551296097	-1.30177756085042	0.193774657118228	0.818199782638948	Transcript	Caudate
ENST00000473232.1	ENSG00000075340.22	ENSG00000075340	ADD2	0.0930962960616037	-0.0188049401913778	1.30176064199706	0.193780436778438	0.818199782638948	Transcript	Caudate
ENST00000515494.5	ENSG00000117266.15	ENSG00000117266	CDK18	0.109136668115867	3.20506809019843	1.30175562458691	0.193782150803526	0.818199782638948	Transcript	Caudate
ENST00000557242.1	ENSG00000258959.1	ENSG00000258959	RP11-1017G21.4	-0.0889426214962151	-1.60661177296903	-1.30173192322874	0.19379024770597	0.81820174836746	Transcript	Caudate
ENST00000492368.1	ENSG00000134461.15	ENSG00000134461	ANKRD16	0.0811084077958252	-0.59059357880822	1.30155303156415	0.193851369056302	0.818416962177139	Transcript	Caudate
ENST00000461708.1	ENSG00000138385.15	ENSG00000138385	SSB	-0.135739750622099	-1.85783812088469	-1.30152777486342	0.193859999578002	0.818416962177139	Transcript	Caudate
ENST00000532379.1	ENSG00000137522.17	ENSG00000137522	RNF121	0.191987662016869	-2.48204517361353	1.30143472871658	0.193891797021061	0.818416962177139	Transcript	Caudate
ENST00000315141.5	ENSG00000166477.12	ENSG00000166477	LEO1	0.399031588392182	-3.40889857917854	1.30141005810764	0.193900228560616	0.818416962177139	Transcript	Caudate
ENST00000301729.8	ENSG00000167969.12	ENSG00000167969	ECI1	0.051304941525707	2.39723355165339	1.30140212832043	0.193902938738158	0.818416962177139	Transcript	Caudate
ENST00000553122.5	ENSG00000139624.12	ENSG00000139624	CERS5	0.158113421187437	1.25335570834277	1.30139098849225	0.193906746064297	0.818416962177139	Transcript	Caudate
ENST00000517995.5	ENSG00000085382.11	ENSG00000085382	HACE1	0.352141006184996	-4.00811597794073	1.30137040625408	0.193913780724682	0.818416962177139	Transcript	Caudate
ENST00000237247.10	ENSG00000118473.21	ENSG00000118473	SGIP1	0.0663127127419526	4.36186895397231	1.30136929563424	0.193914160321081	0.818416962177139	Transcript	Caudate
ENST00000614769.1	ENSG00000275023.4	ENSG00000275023	MLLT6	0.0622617095665399	-0.0012488401342317	1.30136828922178	0.193914504301132	0.818416962177139	Transcript	Caudate
ENST00000617527.4	ENSG00000178104.19	ENSG00000178104	PDE4DIP	-0.0831084346115548	2.00113990188395	-1.30134486052033	0.193922512085377	0.818416962177139	Transcript	Caudate
ENST00000612997.1	ENSG00000274281.1	ENSG00000274281	RP11-326N17.2	0.0308666338088666	3.93501218337163	1.30129597003845	0.193939223332531	0.818416962177139	Transcript	Caudate
ENST00000560013.5	ENSG00000184277.12	ENSG00000184277	TM2D3	0.125387041647265	-0.0532769724103567	1.30129404535111	0.19393988123129	0.818416962177139	Transcript	Caudate
ENST00000486857.5	ENSG00000198586.13	ENSG00000198586	TLK1	-0.0627607051554565	0.395763460525018	-1.30129236857103	0.193940454391458	0.818416962177139	Transcript	Caudate
ENST00000512960.5	ENSG00000077684.15	ENSG00000077684	JADE1	0.0762769901708101	1.82211386505569	1.3012622698866	0.193950742993512	0.81842816675033	Transcript	Caudate
ENST00000449349.5	ENSG00000144115.16	ENSG00000144115	THNSL2	-0.32255007203584	-2.1038785794794	-1.30116436924377	0.193984211050698	0.818453515284114	Transcript	Caudate
ENST00000478590.1	ENSG00000157890.17	ENSG00000157890	MEGF11	-0.103241093076148	-1.51321209543482	-1.30115588283548	0.193987112392438	0.818453515284114	Transcript	Caudate
ENST00000498171.5	ENSG00000128191.14	ENSG00000128191	DGCR8	-0.0619472135813218	1.69685745205608	-1.30113889605014	0.193992919947651	0.818453515284114	Transcript	Caudate
ENST00000522093.5	ENSG00000080823.21	ENSG00000080823	MOK	0.181743495079402	-2.74056225565338	1.30112557527473	0.193997474232625	0.818453515284114	Transcript	Caudate
ENST00000532132.5	ENSG00000186166.8	ENSG00000186166	CCDC84	-0.194419550577565	-2.83751943554135	-1.30111414793393	0.194001381227624	0.818453515284114	Transcript	Caudate
ENST00000546616.1	ENSG00000184916.8	ENSG00000184916	JAG2	-0.144917923972518	0.0346389316946545	-1.30111072303786	0.194002552207044	0.818453515284114	Transcript	Caudate
ENST00000374794.7	ENSG00000148498.15	ENSG00000148498	PARD3	-0.182723408684046	1.15079296067953	-1.30101906899927	0.1940338908571	0.818527420920513	Transcript	Caudate
ENST00000607144.4	ENSG00000108474.16	ENSG00000108474	PIGL	-0.145044997898214	-1.77097998307008	-1.30096662909432	0.194051822959482	0.818527420920513	Transcript	Caudate
ENST00000462286.2	ENSG00000168610.14	ENSG00000168610	STAT3	-0.0692187741367006	-0.189775685888943	-1.30094697726645	0.19405854332036	0.818527420920513	Transcript	Caudate
ENST00000361874.7	ENSG00000204843.12	ENSG00000204843	DCTN1	0.214012697095263	5.93250739008444	1.30092134310868	0.194067309724061	0.818527420920513	Transcript	Caudate
ENST00000397152.7	ENSG00000101363.12	ENSG00000101363	MANBAL	0.0484986356167924	2.61690339793679	1.3009186391778	0.194068234434988	0.818527420920513	Transcript	Caudate
ENST00000251101.11	ENSG00000132199.18	ENSG00000132199	ENOSF1	0.113525577068556	0.16127423265155	1.30089339876522	0.194076866500625	0.818527420920513	Transcript	Caudate
ENST00000372990.5	ENSG00000158315.10	ENSG00000158315	RHBDL2	0.0760891782551375	2.4273375342528	1.30087254872554	0.194083997299156	0.818527420920513	Transcript	Caudate
ENST00000616147.4	ENSG00000141506.13	ENSG00000141506	PIK3R5	-0.411881235174713	-3.30014387197736	-1.30082417944321	0.19410054053428	0.818527420920513	Transcript	Caudate
ENST00000564640.5	ENSG00000103254.9	ENSG00000103254	FAM173A	-0.122185011431614	-1.63742603931494	-1.30080695325955	0.194106432474979	0.818527420920513	Transcript	Caudate
ENST00000517283.1	ENSG00000253092.1	ENSG00000253092	SNORA81	0.0930656633019776	-2.12733505086715	1.30079906583846	0.194109130285245	0.818527420920513	Transcript	Caudate
ENST00000445445.5	ENSG00000068831.18	ENSG00000068831	RASGRP2	-0.195677927355824	-2.25735281439602	-1.30077860403046	0.194116129162442	0.818527420920513	Transcript	Caudate
ENST00000416119.1	ENSG00000230728.1	ENSG00000230728	RP11-240D10.4	-0.115929467179522	-2.17611152723226	-1.30075824424916	0.194123093326395	0.818527420920513	Transcript	Caudate
ENST00000586939.5	ENSG00000079805.16	ENSG00000079805	DNM2	0.194536951120578	-1.18116585208031	1.30075743593204	0.194123369819065	0.818527420920513	Transcript	Caudate
ENST00000548760.2	ENSG00000257167.2	ENSG00000257167	TMPO-AS1	-0.073611417325041	-1.00714295982652	-1.30074696434362	0.19412695175316	0.818527420920513	Transcript	Caudate
ENST00000523585.5	ENSG00000065609.14	ENSG00000065609	SNAP91	0.140174864942256	-2.03833656411963	1.30067433638124	0.194151796370729	0.818599984257505	Transcript	Caudate
ENST00000473601.1	ENSG00000173041.11	ENSG00000173041	ZNF680	-0.0632271861352813	-0.219560967059891	-1.30062391219518	0.194169046884928	0.818640524216061	Transcript	Caudate
ENST00000454417.1	ENSG00000198815.8	ENSG00000198815	FOXJ3	-0.12956481563089	-1.3610230162472	-1.30053796272445	0.194198453484047	0.81872747458638	Transcript	Caudate
ENST00000576180.1	ENSG00000103423.13	ENSG00000103423	DNAJA3	0.062166663496095	0.308298744699928	1.30051576223385	0.194206049653676	0.81872747458638	Transcript	Caudate
ENST00000527918.6	ENSG00000167524.14	ENSG00000167524	SGK494	0.0501183543297171	0.533082321330508	1.30042144781625	0.194238322926872	0.81872747458638	Transcript	Caudate
ENST00000282753.5	ENSG00000152822.13	ENSG00000152822	GRM1	0.227974399716888	1.76068456282591	1.30039949849093	0.194245834292021	0.81872747458638	Transcript	Caudate
ENST00000467466.1	ENSG00000122194.18	ENSG00000122194	PLG	-0.144361109894201	-2.80178042320533	-1.30039112632573	0.194248699420064	0.81872747458638	Transcript	Caudate
ENST00000472942.5	ENSG00000126878.12	ENSG00000126878	AIF1L	0.112353045802684	-0.870029046141642	1.30034988047333	0.194262815058159	0.81872747458638	Transcript	Caudate
ENST00000503583.1	ENSG00000176783.14	ENSG00000176783	RUFY1	0.0622326414492936	-0.421619972140619	1.30032142013612	0.19427255552833	0.81872747458638	Transcript	Caudate
ENST00000593085.1	ENSG00000124299.13	ENSG00000124299	PEPD	-0.103985122445292	-1.6389163644434	-1.30029935968901	0.194280105901713	0.81872747458638	Transcript	Caudate
ENST00000339362.9	ENSG00000067141.16	ENSG00000067141	NEO1	-0.236852702870359	1.2625331346678	-1.30028912993588	0.19428360719405	0.81872747458638	Transcript	Caudate
ENST00000564352.1	ENSG00000260917.1	ENSG00000260917	RP11-57H14.4	0.0287382284069982	4.31673969756687	1.3002371032338	0.194301414862605	0.81872747458638	Transcript	Caudate
ENST00000608609.1	ENSG00000273265.1	ENSG00000273265	RP11-353K11.1	-0.0783140472494422	-1.12762552153813	-1.30019811862743	0.194314759278546	0.81872747458638	Transcript	Caudate
ENST00000618072.4	ENSG00000111328.6	ENSG00000111328	CDK2AP1	0.0685143410142627	5.09752093229791	1.30018731356242	0.194318457967696	0.81872747458638	Transcript	Caudate
ENST00000392963.5	ENSG00000219481.10	ENSG00000219481	NBPF1	0.0754563634844273	3.55298138238415	1.30018347814691	0.19431977088386	0.81872747458638	Transcript	Caudate
ENST00000625039.1	ENSG00000279091.1	ENSG00000279091	RP11-461F11.2	-0.0385027982569187	0.997791793480675	-1.30017991378012	0.19432099102213	0.81872747458638	Transcript	Caudate
ENST00000283033.9	ENSG00000153066.12	ENSG00000153066	TXNDC11	-0.0401025111482707	3.34896700402847	-1.30014808578644	0.194331886490342	0.81872747458638	Transcript	Caudate
ENST00000466284.1	ENSG00000117640.17	ENSG00000117640	MTFR1L	-0.0368576163510355	2.52261050306301	-1.3001200700007	0.194341477322862	0.81872747458638	Transcript	Caudate
ENST00000503039.1	ENSG00000113761.11	ENSG00000113761	ZNF346	-0.0405780613194632	1.68177425284288	-1.3001096433408	0.194345046840577	0.81872747458638	Transcript	Caudate
ENST00000425090.1	ENSG00000226668.5	ENSG00000226668	RP11-526D8.7	-0.10879138002062	-1.09646180607997	-1.30009568049076	0.194349827031911	0.81872747458638	Transcript	Caudate
ENST00000504327.1	ENSG00000249274.1	ENSG00000249274	PDLIM1P4	0.07529560724169	-0.609295520600185	1.30008799384383	0.194352458597752	0.81872747458638	Transcript	Caudate
ENST00000434382.2	ENSG00000196715.5	ENSG00000196715	VKORC1L1	0.267136812967329	-1.18108188512299	1.30008247941631	0.19435434650851	0.81872747458638	Transcript	Caudate
ENST00000376286.8	ENSG00000175198.15	ENSG00000175198	PCCA	0.500516437176885	-1.35081718125775	1.30007079607467	0.19435834644366	0.81872747458638	Transcript	Caudate
ENST00000392659.2	ENSG00000136522.13	ENSG00000136522	MRPL47	0.0655960323276577	0.972344663400325	1.30005318267317	0.19436437672209	0.81872747458638	Transcript	Caudate
ENST00000623646.1	ENSG00000274956.2	ENSG00000274956	UG0898H09	-0.0794945956229823	6.50338503561358	-1.30002893881692	0.194372677286529	0.81872747458638	Transcript	Caudate
ENST00000443824.5	ENSG00000047230.14	ENSG00000047230	CTPS2	0.0389378500376245	3.01140312074978	1.3000136918727	0.194377897639452	0.81872747458638	Transcript	Caudate
ENST00000577255.1	ENSG00000134504.12	ENSG00000134504	KCTD1	0.0721808655221268	2.16173073871198	1.30000586857938	0.194380576272164	0.81872747458638	Transcript	Caudate
ENST00000608999.5	ENSG00000077157.21	ENSG00000077157	PPP1R12B	0.0249202102988998	6.73317251518723	1.29996410340339	0.194394876792608	0.818736550561457	Transcript	Caudate
ENST00000559284.5	ENSG00000213928.8	ENSG00000213928	IRF9	0.162167720403464	0.512438699379161	1.29995497138109	0.194398003727457	0.818736550561457	Transcript	Caudate
ENST00000507663.1	ENSG00000164176.12	ENSG00000164176	EDIL3	-0.200705236423958	-2.77743817995589	-1.299922116061	0.194409254164737	0.818751098275367	Transcript	Caudate
ENST00000600284.5	ENSG00000105053.10	ENSG00000105053	VRK3	0.0896648114923901	-0.792845363780262	1.29988925926763	0.194420505586184	0.818751098275367	Transcript	Caudate
ENST00000634618.1	ENSG00000231304.2	ENSG00000231304	SGO1-AS1	0.0494997307589141	0.0448771674340289	1.29983230463957	0.194440010163408	0.818751098275367	Transcript	Caudate
ENST00000545264.1	ENSG00000149231.11	ENSG00000149231	CCDC82	-0.128124920418971	-0.349890056387994	-1.29982947613732	0.194440978844661	0.818751098275367	Transcript	Caudate
ENST00000377211.8	ENSG00000136160.14	ENSG00000136160	EDNRB	-0.0826468418086405	4.56952853069035	-1.29981398058263	0.194446285692739	0.818751098275367	Transcript	Caudate
ENST00000433446.1	ENSG00000224046.1	ENSG00000224046	AC005076.5	-0.0728505759629013	-0.624501549106398	-1.29977237840784	0.194460533946756	0.818751098275367	Transcript	Caudate
ENST00000374004.5	ENSG00000000938.12	ENSG00000000938	FGR	-0.306865299602766	-1.4444129304168	-1.29971840587098	0.194479020049958	0.818751098275367	Transcript	Caudate
ENST00000450689.6	ENSG00000164659.14	ENSG00000164659	KIAA1324L	0.0424576993726866	4.80250461776939	1.29970550519672	0.194483438844318	0.818751098275367	Transcript	Caudate
ENST00000328737.6	ENSG00000065413.17	ENSG00000065413	ANKRD44	0.0783730211976152	0.734612948906413	1.29970058946684	0.194485122620692	0.818751098275367	Transcript	Caudate
ENST00000534758.1	ENSG00000139974.15	ENSG00000139974	SLC38A6	-0.0679177566973755	0.0665600890117069	-1.29967674389365	0.194493290555632	0.818751098275367	Transcript	Caudate
ENST00000433587.1	ENSG00000237063.1	ENSG00000237063	RP4-550H1.5	-0.0684786031663835	-1.3755392349559	-1.29967123286199	0.194495178310852	0.818751098275367	Transcript	Caudate
ENST00000582029.1	ENSG00000126861.4	ENSG00000126861	OMG	0.0505522696922728	1.64034317177272	1.29966629558551	0.194496869542764	0.818751098275367	Transcript	Caudate
ENST00000568917.1	ENSG00000125107.17	ENSG00000125107	CNOT1	-0.105022795252347	0.0235881545106196	-1.29964830659488	0.194503031646021	0.818751098275367	Transcript	Caudate
ENST00000340308.7	ENSG00000157800.17	ENSG00000157800	SLC37A3	-0.165309620922042	2.03071756948937	-1.29961350345171	0.194514953821667	0.818751098275367	Transcript	Caudate
ENST00000495433.1	ENSG00000222009.8	ENSG00000222009	BTBD19	0.147930649493091	-2.25960456945272	1.29961043539132	0.194516004843215	0.818751098275367	Transcript	Caudate
ENST00000587987.5	ENSG00000161265.14	ENSG00000161265	U2AF1L4	-0.188928225827068	-1.66366446536537	-1.29955561815842	0.194534784218099	0.818766465947654	Transcript	Caudate
ENST00000533806.5	ENSG00000160948.13	ENSG00000160948	VPS28	-0.0808522607861308	-0.401419311528848	-1.29953600042669	0.194541505216339	0.818766465947654	Transcript	Caudate
ENST00000544329.1	ENSG00000226472.8	ENSG00000226472	RP11-551L14.4	0.0775637792508856	-1.42709994618721	1.29953290516744	0.194542565661995	0.818766465947654	Transcript	Caudate
ENST00000576840.5	ENSG00000004975.11	ENSG00000004975	DVL2	0.0616345956964912	0.187492158388207	1.29950656384835	0.194551590453952	0.818772308137497	Transcript	Caudate
ENST00000482354.5	ENSG00000130150.11	ENSG00000130150	MOSPD2	0.339225644973667	-0.676988915606406	1.2994728766759	0.194563132456038	0.818788743156831	Transcript	Caudate
ENST00000568106.1	ENSG00000261505.1	ENSG00000261505	LA16c-358B7.3	-0.105198001451759	-1.49124197987388	-1.29935565057645	0.194603300752239	0.818890090153234	Transcript	Caudate
ENST00000552350.5	ENSG00000135454.13	ENSG00000135454	B4GALNT1	0.0982318408837627	3.52866182884729	1.29933915186079	0.194608954636291	0.818890090153234	Transcript	Caudate
ENST00000280467.10	ENSG00000148942.14	ENSG00000148942	SLC5A12	-0.0428950020758801	0.553148923986904	-1.29933572752195	0.194610128125507	0.818890090153234	Transcript	Caudate
ENST00000599849.1	ENSG00000125652.7	ENSG00000125652	ALKBH7	-0.051573101508714	2.23660562243918	-1.29926315817902	0.194634998193053	0.818935819884214	Transcript	Caudate
ENST00000558814.1	ENSG00000157483.8	ENSG00000157483	MYO1E	0.0936169069470617	0.887373453870982	1.29922482281377	0.194648136960123	0.818935819884214	Transcript	Caudate
ENST00000393928.5	ENSG00000141696.12	ENSG00000141696	P3H4	-0.112801045842606	0.850983742390213	-1.29921705109089	0.194650800660049	0.818935819884214	Transcript	Caudate
ENST00000558813.5	ENSG00000128951.13	ENSG00000128951	DUT	0.045480426965379	2.93860884660508	1.29919794262744	0.194657350057228	0.818935819884214	Transcript	Caudate
ENST00000632034.1	ENSG00000105854.12	ENSG00000105854	PON2	0.219140542228641	0.0333607683347908	1.29919258390781	0.194659186779484	0.818935819884214	Transcript	Caudate
ENST00000542194.1	ENSG00000111711.9	ENSG00000111711	GOLT1B	-0.125392017940474	-1.54181260753901	-1.29914353973661	0.194675997455289	0.818974407249718	Transcript	Caudate
ENST00000555148.5	ENSG00000070367.15	ENSG00000070367	EXOC5	0.0474900921472702	3.84348658720159	1.29911623410177	0.194685357362676	0.818977038625317	Transcript	Caudate
ENST00000409985.5	ENSG00000064933.16	ENSG00000064933	PMS1	0.0831153752117172	-0.755064868572135	1.29908328587066	0.194696651897379	0.818977038625317	Transcript	Caudate
ENST00000359415.8	ENSG00000095139.13	ENSG00000095139	ARCN1	-0.0799090336731906	2.86330577494136	-1.29905573404657	0.19470609693373	0.818977038625317	Transcript	Caudate
ENST00000341511.10	ENSG00000107331.16	ENSG00000107331	ABCA2	0.0806681588293864	8.2820933651911	1.29905258279222	0.194707177236227	0.818977038625317	Transcript	Caudate
ENST00000591358.1	ENSG00000115286.19	ENSG00000115286	NDUFS7	-0.052489785722778	1.93958391429794	-1.29890433628261	0.194758003598662	0.8191448352327	Transcript	Caudate
ENST00000603694.1	ENSG00000271072.1	ENSG00000271072	PHBP20	0.113016050769914	-2.63227345014974	1.2988293471008	0.194783717384345	0.8191448352327	Transcript	Caudate
ENST00000472382.5	ENSG00000114861.18	ENSG00000114861	FOXP1	-0.0653694170256718	1.73780608361982	-1.29881731716896	0.194787842679914	0.8191448352327	Transcript	Caudate
ENST00000592874.1	ENSG00000063244.12	ENSG00000063244	U2AF2	-0.1042131923306	-1.13448823994715	-1.29881476830397	0.194788716743125	0.8191448352327	Transcript	Caudate
ENST00000456328.2	ENSG00000223972.5	ENSG00000223972	DDX11L1	-0.134012995889748	-1.30296996236864	-1.2987686705816	0.194804525188813	0.8191448352327	Transcript	Caudate
ENST00000299045.7	ENSG00000166046.10	ENSG00000166046	TCP11L2	-0.0777127859809803	3.83932001543948	-1.29876573526641	0.194805531838238	0.8191448352327	Transcript	Caudate
ENST00000357277.7	ENSG00000169891.17	ENSG00000169891	REPS2	0.0510638853509619	5.64542119294667	1.29875053369998	0.194810745189111	0.8191448352327	Transcript	Caudate
ENST00000563761.1	ENSG00000261434.1	ENSG00000261434	CTD-2083E4.7	0.121642713210267	-1.94668070270771	1.29874876592207	0.19481135145215	0.8191448352327	Transcript	Caudate
ENST00000582248.1	ENSG00000108387.14	ENSG00000108387	SEPT4	0.119074936481428	0.584037184947442	1.29868148417932	0.194834426895883	0.8191448352327	Transcript	Caudate
ENST00000467541.5	ENSG00000107104.18	ENSG00000107104	KANK1	0.138702244429537	-2.64412891621041	1.29861980244728	0.194855583486999	0.8191448352327	Transcript	Caudate
ENST00000524491.5	ENSG00000173599.13	ENSG00000173599	PC	0.147048485976033	0.176513687409423	1.29858865837541	0.194866266423694	0.8191448352327	Transcript	Caudate
ENST00000438597.1	ENSG00000234233.1	ENSG00000234233	KCNH1-IT1	0.0718879456235286	-0.159610019824851	1.29854539940209	0.194881105689461	0.8191448352327	Transcript	Caudate
ENST00000510158.5	ENSG00000039319.16	ENSG00000039319	ZFYVE16	0.0846171112383671	4.29906886240102	1.29850059623551	0.194896475542043	0.8191448352327	Transcript	Caudate
ENST00000291691.11	ENSG00000160298.17	ENSG00000160298	C21orf58	0.0885076557455062	0.42286637048126	1.29846885991837	0.194907363315165	0.8191448352327	Transcript	Caudate
ENST00000302206.9	ENSG00000143549.19	ENSG00000143549	TPM3	0.125472847511473	1.56392321420555	1.2984149693568	0.194925852567286	0.8191448352327	Transcript	Caudate
ENST00000539722.5	ENSG00000065675.14	ENSG00000065675	PRKCQ	0.341994843328304	-0.854843921326262	1.2983937033202	0.194933149063218	0.8191448352327	Transcript	Caudate
ENST00000584023.1	ENSG00000196295.11	ENSG00000196295	AC005154.6	-0.0520520824524144	1.63542403193827	-1.2983528268791	0.194947174563274	0.8191448352327	Transcript	Caudate
ENST00000438661.2	ENSG00000116396.14	ENSG00000116396	KCNC4	-0.223535779254277	-1.44954573410898	-1.29835002799761	0.194948134940998	0.8191448352327	Transcript	Caudate
ENST00000411710.1	ENSG00000228763.1	ENSG00000228763	LIMS1-AS1	-0.106678293927067	-2.01278136092948	-1.29833737575742	0.194952476336435	0.8191448352327	Transcript	Caudate
ENST00000447623.2	ENSG00000231064.6	ENSG00000231064	MIR92B	-0.0700034180102225	0.526444827871767	-1.29827562012395	0.194973667726157	0.8191448352327	Transcript	Caudate
ENST00000590996.5	ENSG00000188554.13	ENSG00000188554	NBR1	0.030220121155839	5.48928143566664	1.29827490214741	0.19497391410913	0.8191448352327	Transcript	Caudate
ENST00000518231.1	ENSG00000104267.9	ENSG00000104267	CA2	0.119895744096945	-0.165675732329752	1.29827381831786	0.19497428603975	0.8191448352327	Transcript	Caudate
ENST00000513920.5	ENSG00000197826.11	ENSG00000197826	C4orf22	-0.186858117822881	-2.00153976835111	-1.29826925205674	0.194975853019118	0.8191448352327	Transcript	Caudate
ENST00000424802.7	ENSG00000112531.16	ENSG00000112531	QKI	0.0724717290506732	5.42084970539986	1.29826630758748	0.194976863461779	0.8191448352327	Transcript	Caudate
ENST00000441285.2	ENSG00000111674.8	ENSG00000111674	ENO2	0.123292545015032	-2.02624597874964	1.2982612249845	0.19497860764898	0.8191448352327	Transcript	Caudate
ENST00000408915.6	ENSG00000161249.20	ENSG00000161249	DMKN	0.180668077125255	-1.45316268446791	1.2982602509957	0.194978941892175	0.8191448352327	Transcript	Caudate
ENST00000372262.7	ENSG00000149654.9	ENSG00000149654	CDH22	0.0745076220201632	2.85537087248073	1.29825551341933	0.19498056768965	0.8191448352327	Transcript	Caudate
ENST00000382422.6	ENSG00000198604.10	ENSG00000198604	BAZ1A	0.0824983566013782	3.16990242972451	1.29823582347797	0.194987324807862	0.8191448352327	Transcript	Caudate
ENST00000562264.5	ENSG00000197111.15	ENSG00000197111	PCBP2	0.170204981423765	0.456002973937805	1.29822160857818	0.194992203129577	0.8191448352327	Transcript	Caudate
ENST00000391768.2	ENSG00000179820.15	ENSG00000179820	MYADM	-0.268096755235034	-3.24851965843818	-1.29822137713684	0.194992282557214	0.8191448352327	Transcript	Caudate
ENST00000436318.6	ENSG00000169550.12	ENSG00000169550	MUC15	-0.426504812127519	-4.4489515054672	-1.29821573732812	0.194994218073042	0.8191448352327	Transcript	Caudate
ENST00000608949.5	ENSG00000181450.17	ENSG00000181450	ZNF678	-0.0548552815731612	0.221771584473565	-1.29818871908978	0.19500349060996	0.8191448352327	Transcript	Caudate
ENST00000437605.3	ENSG00000255104.7	ENSG00000255104	TBC1D26	-0.212717818283353	-2.54821286331385	-1.29816380543692	0.195012041150391	0.8191448352327	Transcript	Caudate
ENST00000507907.1	ENSG00000152822.13	ENSG00000152822	GRM1	-0.142799273410946	1.62321309529108	-1.29816009904454	0.195013313233844	0.8191448352327	Transcript	Caudate
ENST00000311502.11	ENSG00000196642.17	ENSG00000196642	RABL6	0.0447486538550286	6.27010923360874	1.29815671496989	0.195014474698876	0.8191448352327	Transcript	Caudate
ENST00000518852.5	ENSG00000120910.14	ENSG00000120910	PPP3CC	-0.139163826123496	-1.45809107255023	-1.29811826644913	0.195027671163919	0.81914838507695	Transcript	Caudate
ENST00000463742.1	ENSG00000244052.1	ENSG00000244052	RPL5P24	-0.0998551957006341	-1.67052682630551	-1.29810973296556	0.19503060015165	0.81914838507695	Transcript	Caudate
ENST00000622680.1	ENSG00000204054.13	ENSG00000204054	LINC00963	0.0849480089817187	-1.35928573673953	1.29806168422797	0.195047092750603	0.819177530579256	Transcript	Caudate
ENST00000585357.1	ENSG00000167642.12	ENSG00000167642	SPINT2	-0.0582517472333574	0.387478864872698	-1.29804499864822	0.195052820270835	0.819177530579256	Transcript	Caudate
ENST00000619426.4	ENSG00000277791.4	ENSG00000277791	PSMB3	0.0357955070291645	4.64064626024682	1.29801286651085	0.195063850351323	0.819191765737073	Transcript	Caudate
ENST00000475346.1	ENSG00000168028.13	ENSG00000168028	RPSA	-0.125550473611227	-1.67066613871121	-1.29797630027283	0.195076403095479	0.81921239412028	Transcript	Caudate
ENST00000298717.8	ENSG00000165819.11	ENSG00000165819	METTL3	0.0924366398462994	2.73289063415018	1.29790487101829	0.195100925604197	0.819283285272583	Transcript	Caudate
ENST00000550585.5	ENSG00000197111.15	ENSG00000197111	PCBP2	-0.0522186497992784	1.23458839576263	-1.29783000920616	0.195126628986286	0.819307798684737	Transcript	Caudate
ENST00000578710.1	ENSG00000264673.1	ENSG00000264673	RP11-92B11.3	0.0810744222501098	-1.25011077635398	1.29780817142532	0.195134127335171	0.819307798684737	Transcript	Caudate
ENST00000393196.7	ENSG00000239672.7	ENSG00000239672	NME1	0.0519911356152878	4.08737175887357	1.29771201307301	0.195167147356311	0.819307798684737	Transcript	Caudate
ENST00000473244.5	ENSG00000099917.17	ENSG00000099917	MED15	-0.0610139696153569	1.43905663027535	-1.29769855651526	0.195171768560387	0.819307798684737	Transcript	Caudate
ENST00000429412.1	ENSG00000188738.13	ENSG00000188738	FSIP2	0.0328201926780512	4.46152628241288	1.29763182691062	0.195194685798412	0.819307798684737	Transcript	Caudate
ENST00000541240.5	ENSG00000140859.15	ENSG00000140859	KIFC3	0.169180444969694	2.22181281701681	1.29760805172125	0.19520285149362	0.819307798684737	Transcript	Caudate
ENST00000252512.13	ENSG00000130227.16	ENSG00000130227	XPO7	0.0265253251143179	6.11686803795591	1.29758731909506	0.195209972412147	0.819307798684737	Transcript	Caudate
ENST00000425601.5	ENSG00000179818.13	ENSG00000179818	PCBP1-AS1	0.302293335491901	-3.27874143363364	1.29756538723329	0.19521750543352	0.819307798684737	Transcript	Caudate
ENST00000591956.1	ENSG00000163597.14	ENSG00000163597	SNHG16	-0.137254337230227	-2.61473676197827	-1.2975437660146	0.195224931966586	0.819307798684737	Transcript	Caudate
ENST00000300648.6	ENSG00000089154.10	ENSG00000089154	GCN1	0.0219914136281546	5.88115715421773	1.29752923275823	0.195229924018037	0.819307798684737	Transcript	Caudate
ENST00000492862.6	ENSG00000172889.15	ENSG00000172889	EGFL7	-0.244189343970177	-2.20483825550156	-1.29752691611444	0.195230719774397	0.819307798684737	Transcript	Caudate
ENST00000324677.11	ENSG00000141298.17	ENSG00000141298	SSH2	-0.09454094974267	-0.203492775466105	-1.29751598084381	0.195234476021203	0.819307798684737	Transcript	Caudate
ENST00000450930.1	ENSG00000229931.1	ENSG00000229931	RP1-151F17.1	0.0826911322710165	-0.0312826004187281	1.29751264807509	0.195235620832152	0.819307798684737	Transcript	Caudate
ENST00000337109.8	ENSG00000132313.14	ENSG00000132313	MRPL35	0.0327006928490668	5.58684396959239	1.2975054878885	0.19523808038347	0.819307798684737	Transcript	Caudate
ENST00000488498.2	ENSG00000125462.16	ENSG00000125462	C1orf61	-0.0773701011872561	5.02880267926059	-1.29744860562845	0.195257620466453	0.819307798684737	Transcript	Caudate
ENST00000397958.5	ENSG00000168824.14	ENSG00000168824	NSG1	0.139562465330878	4.25484233993919	1.29743332523405	0.195262869803021	0.819307798684737	Transcript	Caudate
ENST00000419632.6	ENSG00000168952.15	ENSG00000168952	STXBP6	0.0626538463311933	1.49337185649215	1.29742207603809	0.195266734351844	0.819307798684737	Transcript	Caudate
ENST00000368485.7	ENSG00000160712.12	ENSG00000160712	IL6R	-0.0667695472366743	3.05214179635693	-1.29740624584766	0.19527217275089	0.819307798684737	Transcript	Caudate
ENST00000481550.6	ENSG00000175787.16	ENSG00000175787	ZNF169	0.0507009789953277	0.54263813100886	1.29740534485055	0.195272482288221	0.819307798684737	Transcript	Caudate
ENST00000613780.4	ENSG00000225783.6	ENSG00000225783	MIAT	0.0859787492626457	5.32762700200051	1.29739214706922	0.195277016424098	0.819307798684737	Transcript	Caudate
ENST00000529742.1	ENSG00000172732.11	ENSG00000172732	MUS81	0.302386571688264	-3.18126395713301	1.29738574236439	0.195279216806858	0.819307798684737	Transcript	Caudate
ENST00000508974.5	ENSG00000109332.19	ENSG00000109332	UBE2D3	0.0978489321879366	-0.259722165010777	1.29737816124164	0.195281821380114	0.819307798684737	Transcript	Caudate
ENST00000552415.1	ENSG00000257918.1	ENSG00000257918	RP11-482D24.3	0.0635107086906942	1.11664902863986	1.29734586130859	0.195292918643284	0.819307798684737	Transcript	Caudate
ENST00000373469.1	ENSG00000132792.18	ENSG00000132792	CTNNBL1	0.268627628112209	-1.30113072640174	1.29734568871466	0.195292977942494	0.819307798684737	Transcript	Caudate
ENST00000449480.5	ENSG00000116750.13	ENSG00000116750	UCHL5	-0.286183167627227	-3.55877201117985	-1.29728986811583	0.195312157281351	0.819307798684737	Transcript	Caudate
ENST00000263401.9	ENSG00000110442.11	ENSG00000110442	COMMD9	0.0345311891103684	3.26313373587433	1.29723315930561	0.195331643219527	0.819307798684737	Transcript	Caudate
ENST00000306984.6	ENSG00000168303.6	ENSG00000168303	MPLKIP	0.0205863442144678	3.97431747267481	1.29715751900179	0.195357636510268	0.819307798684737	Transcript	Caudate
ENST00000521241.6	ENSG00000076554.15	ENSG00000076554	TPD52	0.281977125526706	-2.9268161482332	1.29714729799573	0.195361149086738	0.819307798684737	Transcript	Caudate
ENST00000553725.5	ENSG00000258875.5	ENSG00000258875	CTD-2547L24.3	0.128293503901583	-2.47492786835226	1.2971435389756	0.195362440932679	0.819307798684737	Transcript	Caudate
ENST00000615987.1	ENSG00000278112.1	ENSG00000278112	RP11-972P1.11	0.0775896438755133	-1.08030213451506	1.29708068043313	0.195384044183615	0.819307798684737	Transcript	Caudate
ENST00000367267.5	ENSG00000143858.11	ENSG00000143858	SYT2	0.105691415789895	5.26944684221416	1.29703203635908	0.195400763406775	0.819307798684737	Transcript	Caudate
ENST00000542285.5	ENSG00000159403.15	ENSG00000159403	C1R	-0.113345899438618	2.93063744401253	-1.29702725861173	0.19540240560037	0.819307798684737	Transcript	Caudate
ENST00000494601.5	ENSG00000128708.12	ENSG00000128708	HAT1	-0.0458542657185655	1.56995640736323	-1.29702393483764	0.195403548044442	0.819307798684737	Transcript	Caudate
ENST00000540854.5	ENSG00000155974.11	ENSG00000155974	GRIP1	0.229368384232411	-2.76719213589394	1.29697992526142	0.1954186754324	0.819307798684737	Transcript	Caudate
ENST00000635081.1	ENSG00000215908.9	ENSG00000215908	CROCCP2	0.0637742491990313	1.65973129560775	1.29697538604832	0.195420235742715	0.819307798684737	Transcript	Caudate
ENST00000409753.7	ENSG00000189159.15	ENSG00000189159	HN1	0.0584125188094646	4.17041938194432	1.29691796429832	0.19543997470197	0.819307798684737	Transcript	Caudate
ENST00000409205.5	ENSG00000116030.16	ENSG00000116030	SUMO1	-0.13104918103102	-1.55730467145108	-1.29691213331362	0.195441979208659	0.819307798684737	Transcript	Caudate
ENST00000442729.6	ENSG00000074696.12	ENSG00000074696	HACD3	-0.180680921372328	-2.42268496494602	-1.29689597522981	0.195447533921939	0.819307798684737	Transcript	Caudate
ENST00000410230.1	ENSG00000222162.1	ENSG00000222162	RN7SKP151	-0.117594296835078	-2.68428614242382	-1.29689202339909	0.195448892472407	0.819307798684737	Transcript	Caudate
ENST00000575061.2	ENSG00000225663.7	ENSG00000225663	MCRIP1	-0.144741135654136	-0.768161459285235	-1.29687168169868	0.195455885601195	0.819307798684737	Transcript	Caudate
ENST00000470269.5	ENSG00000137845.14	ENSG00000137845	ADAM10	0.0494493684216847	1.00923385385027	1.29684747172988	0.195464208814534	0.819307798684737	Transcript	Caudate
ENST00000579877.5	ENSG00000161526.14	ENSG00000161526	SAP30BP	-0.303572563236412	-3.77426568060608	-1.29684089562622	0.195466469676779	0.819307798684737	Transcript	Caudate
ENST00000531548.5	ENSG00000183020.13	ENSG00000183020	AP2A2	-0.190221142600952	-2.83386624575403	-1.29682373323323	0.195472370192423	0.819307798684737	Transcript	Caudate
ENST00000298310.9	ENSG00000165525.17	ENSG00000165525	NEMF	0.0294452829083955	4.84508979878296	1.29681454872846	0.195475527924467	0.819307798684737	Transcript	Caudate
ENST00000464506.1	ENSG00000123595.7	ENSG00000123595	RAB9A	-0.0378551674274744	3.5949477065397	-1.29679933534022	0.195480758534432	0.819307798684737	Transcript	Caudate
ENST00000590412.5	ENSG00000134769.21	ENSG00000134769	DTNA	0.0854484573568079	-0.331071533710123	1.29679455654728	0.19548240158232	0.819307798684737	Transcript	Caudate
ENST00000470070.6	ENSG00000114541.14	ENSG00000114541	FRMD4B	0.045199069543364	1.17518016229647	1.29675497556699	0.195496010733032	0.819307798684737	Transcript	Caudate
ENST00000479380.1	ENSG00000120616.15	ENSG00000120616	EPC1	0.089587555326498	-0.414811615920106	1.29672513668418	0.195506270713863	0.819307798684737	Transcript	Caudate
ENST00000406574.1	ENSG00000217512.1	ENSG00000217512	RP11-477E3.2	0.0809857596041813	-1.40613845306377	1.29671265715886	0.195510561866395	0.819307798684737	Transcript	Caudate
ENST00000534762.5	ENSG00000029363.15	ENSG00000029363	BCLAF1	0.370439361047509	-0.860499890860435	1.29668718639168	0.195519320343089	0.819307798684737	Transcript	Caudate
ENST00000440166.5	ENSG00000136279.19	ENSG00000136279	DBNL	-0.344866586846037	-4.01758742125999	-1.29668287975507	0.19552080126838	0.819307798684737	Transcript	Caudate
ENST00000487916.3	ENSG00000242065.3	ENSG00000242065	RN7SL291P	-0.0925738569236614	-1.81166420624476	-1.29667521706711	0.195523436261146	0.819307798684737	Transcript	Caudate
ENST00000357447.6	ENSG00000151474.20	ENSG00000151474	FRMD4A	0.0270019228416062	4.94617935828231	1.29659548020544	0.195550857179153	0.819307798684737	Transcript	Caudate
ENST00000589489.1	ENSG00000229036.7	ENSG00000229036	VDAC1P8	0.092790318628834	-0.30975886985373	1.29659108856494	0.195552367514123	0.819307798684737	Transcript	Caudate
ENST00000512825.6	ENSG00000132517.14	ENSG00000132517	SLC52A1	-0.0521843981508604	-0.226216764112824	-1.29657343356878	0.195558439354141	0.819307798684737	Transcript	Caudate
ENST00000487296.1	ENSG00000168394.10	ENSG00000168394	TAP1	-0.142827589513806	-2.42369597447313	-1.29655429974286	0.195565019944409	0.819307798684737	Transcript	Caudate
ENST00000450482.5	ENSG00000184402.14	ENSG00000184402	SS18L1	0.0729451771032961	-1.01123202067993	1.29652061542647	0.195576605199864	0.819307798684737	Transcript	Caudate
ENST00000482847.5	ENSG00000148218.15	ENSG00000148218	ALAD	-0.046237025888458	3.65102476732078	-1.29650742754998	0.195581141125446	0.819307798684737	Transcript	Caudate
ENST00000520034.5	ENSG00000228624.7	ENSG00000228624	RP3-399L15.3	0.0480573373211985	1.1202211462713	1.29646778402997	0.195594776846429	0.819307798684737	Transcript	Caudate
ENST00000457354.6	ENSG00000139921.12	ENSG00000139921	TMX1	-0.0476651772378961	3.87304847301186	-1.29637931331833	0.195625209612009	0.819307798684737	Transcript	Caudate
ENST00000574233.5	ENSG00000105176.17	ENSG00000105176	URI1	-0.147287397842772	-2.7227490766377	-1.29637213807783	0.195627677953478	0.819307798684737	Transcript	Caudate
ENST00000335244.8	ENSG00000186335.8	ENSG00000186335	SLC36A2	0.061662030845871	-0.198905748449035	1.29636948797469	0.19562858961645	0.819307798684737	Transcript	Caudate
ENST00000620360.4	ENSG00000149577.15	ENSG00000149577	SIDT2	0.10800816855695	2.90021733626295	1.29636357958886	0.19563062217372	0.819307798684737	Transcript	Caudate
ENST00000323130.7	ENSG00000164953.15	ENSG00000164953	TMEM67	-0.0898706573202066	1.92726867430473	-1.29634525874465	0.195636924867887	0.819307798684737	Transcript	Caudate
ENST00000559186.5	ENSG00000166411.13	ENSG00000166411	IDH3A	0.116321894853829	-0.269752977190974	1.29634478202591	0.19563708886955	0.819307798684737	Transcript	Caudate
ENST00000314073.9	ENSG00000112624.12	ENSG00000112624	GLTSCR1L	0.0744609354556803	4.27847816342747	1.29632191981252	0.195644954089397	0.819307798684737	Transcript	Caudate
ENST00000481893.1	ENSG00000272949.1	ENSG00000272949	RP11-514P8.8	0.152900483883587	2.42984993323771	1.29631590092479	0.195647024788287	0.819307798684737	Transcript	Caudate
ENST00000492460.5	ENSG00000157445.14	ENSG00000157445	CACNA2D3	0.140320088084599	-0.817749946414115	1.29630825804656	0.195649654217517	0.819307798684737	Transcript	Caudate
ENST00000553555.5	ENSG00000100823.11	ENSG00000100823	APEX1	-0.210976569556482	-0.202623279871086	-1.29630103808044	0.195652138173427	0.819307798684737	Transcript	Caudate
ENST00000520592.1	ENSG00000006837.11	ENSG00000006837	CDKL3	-0.182772192311026	-1.35018956874214	-1.29628265995708	0.195658461084565	0.819307798684737	Transcript	Caudate
ENST00000568741.1	ENSG00000261502.3	ENSG00000261502	RP11-96H17.1	0.147864007747706	-0.250805902906683	1.29628133250524	0.195658917794254	0.819307798684737	Transcript	Caudate
ENST00000427047.6	ENSG00000188566.12	ENSG00000188566	NDOR1	-0.189522180691737	-0.457671361122291	-1.29625848894326	0.195666777242684	0.819307798684737	Transcript	Caudate
ENST00000478828.1	ENSG00000134684.10	ENSG00000134684	YARS	0.090004135429654	2.52530684116874	1.29622340325671	0.195678849111315	0.819307798684737	Transcript	Caudate
ENST00000485039.1	ENSG00000163875.15	ENSG00000163875	MEAF6	0.0579491928821032	0.367080185573094	1.2962210301536	0.19567966564039	0.819307798684737	Transcript	Caudate
ENST00000623528.3	ENSG00000124226.10	ENSG00000124226	RNF114	0.106864565457461	0.111587480150689	1.29622038582599	0.19567988733883	0.819307798684737	Transcript	Caudate
ENST00000481187.5	ENSG00000148362.10	ENSG00000148362	C9orf142	-0.151318381323273	-1.5017634967777	-1.29612507942828	0.19571268213292	0.819405864016314	Transcript	Caudate
ENST00000392789.2	ENSG00000109929.9	ENSG00000109929	SC5D	0.139935128579087	2.84859506373065	1.29610631336056	0.195719139986324	0.819405864016314	Transcript	Caudate
ENST00000511891.5	ENSG00000138663.8	ENSG00000138663	COPS4	-0.0994738196678052	-0.393056556380755	-1.29608082043996	0.195727912962109	0.819405864016314	Transcript	Caudate
ENST00000507797.1	ENSG00000249465.1	ENSG00000249465	RBMXP4	0.0867334990588838	-1.07503788044456	1.29605354359182	0.19573730016811	0.819405864016314	Transcript	Caudate
ENST00000541503.1	ENSG00000082805.19	ENSG00000082805	ERC1	-0.117578533201089	-2.59953757644976	-1.29600506738427	0.195753983856923	0.819405864016314	Transcript	Caudate
ENST00000442830.5	ENSG00000132334.16	ENSG00000132334	PTPRE	0.103473663629179	-1.5631469474213	1.29600166441358	0.195755155070847	0.819405864016314	Transcript	Caudate
ENST00000485051.1	ENSG00000006607.13	ENSG00000006607	FARP2	-0.268701265345102	-1.30429578258734	-1.29599092502887	0.195758851321312	0.819405864016314	Transcript	Caudate
ENST00000368431.7	ENSG00000160688.18	ENSG00000160688	FLAD1	0.0563481349283642	1.46844545740992	1.29595760586528	0.195770319341784	0.819405864016314	Transcript	Caudate
ENST00000397709.1	ENSG00000101460.12	ENSG00000101460	MAP1LC3A	0.0685616344287237	2.09131087454418	1.29592724894593	0.195780768226879	0.819405864016314	Transcript	Caudate
ENST00000423064.6	ENSG00000019991.15	ENSG00000019991	HGF	-0.186298641766314	-2.73529409425924	-1.29591334342173	0.195785554660667	0.819405864016314	Transcript	Caudate
ENST00000514554.5	ENSG00000120708.16	ENSG00000120708	TGFBI	0.330438201039543	-2.75994540480651	1.29590804891262	0.195787377111345	0.819405864016314	Transcript	Caudate
ENST00000564638.1	ENSG00000140941.12	ENSG00000140941	MAP1LC3B	-0.0555202003904662	-0.342992609263493	-1.29588296794312	0.195796010532684	0.819410010744846	Transcript	Caudate
ENST00000255380.8	ENSG00000133019.11	ENSG00000133019	CHRM3	0.0944566885884921	4.40135420474737	1.295828320844	0.195814822236174	0.819456751790538	Transcript	Caudate
ENST00000475536.5	ENSG00000002933.7	ENSG00000002933	TMEM176A	-0.173049855512305	-0.885777842411244	-1.29578248823391	0.195830600667568	0.819490795877365	Transcript	Caudate
ENST00000573379.1	ENSG00000262222.1	ENSG00000262222	RP11-876N24.4	0.0572883998173566	-0.0705788645414016	1.29575672823135	0.195839469271225	0.819495922932777	Transcript	Caudate
ENST00000509913.1	ENSG00000113583.7	ENSG00000113583	C5orf15	0.103597039575517	-1.67967246088111	1.29563493996512	0.195881402300201	0.81963940323219	Transcript	Caudate
ENST00000373884.5	ENSG00000158156.7	ENSG00000158156	XKR8	-0.0292999835071308	2.08388569040003	-1.2956052241776	0.195891634772574	0.819644285580757	Transcript	Caudate
ENST00000396276.7	ENSG00000106066.14	ENSG00000106066	CPVL	0.168054768097446	1.37943827580901	1.29557195409652	0.195903091613542	0.819644285580757	Transcript	Caudate
ENST00000378784.8	ENSG00000102445.18	ENSG00000102445	KIAA0226L	0.330606705077387	-1.44474853230461	1.29554955769994	0.195910804284567	0.819644285580757	Transcript	Caudate
ENST00000514605.1	ENSG00000086189.9	ENSG00000086189	DIMT1	0.0566572459720151	1.26248006887138	1.29554275121449	0.195913148285499	0.819644285580757	Transcript	Caudate
ENST00000372734.3	ENSG00000156110.13	ENSG00000156110	ADK	0.0458260517676837	3.85991768205481	1.29543071073358	0.195951735479523	0.819772696852865	Transcript	Caudate
ENST00000455576.1	ENSG00000237838.1	ENSG00000237838	AC133680.1	0.0833921823112541	0.801268616862465	1.29540923220659	0.195959133409585	0.819772696852865	Transcript	Caudate
ENST00000541583.6	ENSG00000181666.17	ENSG00000181666	HKR1	-0.107206028064239	1.68600230681124	-1.29538035214735	0.195969081001206	0.81978232495612	Transcript	Caudate
ENST00000553313.1	ENSG00000066629.16	ENSG00000066629	EML1	0.220624930493435	-2.23051227062363	1.295328977847	0.19598677753963	0.819811685551421	Transcript	Caudate
ENST00000395388.6	ENSG00000204287.13	ENSG00000204287	HLA-DRA	0.123081013399026	4.61011037093281	1.29530226623847	0.195995979161223	0.819811685551421	Transcript	Caudate
ENST00000625095.1	ENSG00000279412.1	ENSG00000279412	RP11-394B2.5	-0.0550067246509552	0.305285947660326	-1.29528076152336	0.196003387341794	0.819811685551421	Transcript	Caudate
ENST00000348850.9	ENSG00000120049.18	ENSG00000120049	KCNIP2	0.0646289374871542	6.36268308886224	1.29527118893362	0.196006685078954	0.819811685551421	Transcript	Caudate
ENST00000458452.7	ENSG00000127054.19	ENSG00000127054	CPSF3L	0.328593605491057	-3.16933100878003	1.29524368516255	0.196016160297727	0.819819334600394	Transcript	Caudate
ENST00000476762.5	ENSG00000147121.15	ENSG00000147121	KRBOX4	0.113082012926947	-0.395383066240117	1.29513776272788	0.196052654377494	0.81984533528917	Transcript	Caudate
ENST00000559217.1	ENSG00000103876.11	ENSG00000103876	FAH	-0.229609573178795	-2.72660863870859	-1.29511653136328	0.196059969945778	0.81984533528917	Transcript	Caudate
ENST00000317402.11	ENSG00000178295.14	ENSG00000178295	GEN1	-0.0611174525904922	0.794323860858824	-1.29511389417447	0.196060878640665	0.81984533528917	Transcript	Caudate
ENST00000457380.5	ENSG00000130988.12	ENSG00000130988	RGN	-0.191456163891354	1.11941914874567	-1.29510182190721	0.196065038415581	0.81984533528917	Transcript	Caudate
ENST00000489770.1	ENSG00000183576.12	ENSG00000183576	SETD3	-0.203265958818682	-2.98916355834204	-1.2950942047306	0.196067663120849	0.81984533528917	Transcript	Caudate
ENST00000472628.1	ENSG00000198242.13	ENSG00000198242	RPL23A	-0.251380335947896	-1.23691424236901	-1.29509248124973	0.19606825699662	0.81984533528917	Transcript	Caudate
ENST00000367449.5	ENSG00000116750.13	ENSG00000116750	UCHL5	-0.0919858073615742	0.734249305038586	-1.29506119579599	0.196079037545288	0.819851552980529	Transcript	Caudate
ENST00000361670.3	ENSG00000149657.19	ENSG00000149657	LSM14B	0.0555945111475208	2.04260139508076	1.29504378451123	0.196085037429858	0.819851552980529	Transcript	Caudate
ENST00000546136.5	ENSG00000134532.15	ENSG00000134532	SOX5	-0.0750073338041453	3.81526745928074	-1.29500909859647	0.196096990510626	0.819863997752721	Transcript	Caudate
ENST00000506363.5	ENSG00000138696.10	ENSG00000138696	BMPR1B	-0.103028347050496	0.106471766744895	-1.29497939164903	0.196107228220203	0.819863997752721	Transcript	Caudate
ENST00000505152.5	ENSG00000169762.16	ENSG00000169762	TAPT1	0.159877030770992	-2.15270223521939	1.29496070114318	0.19611366960759	0.819863997752721	Transcript	Caudate
ENST00000464850.5	ENSG00000184517.11	ENSG00000184517	ZFP1	0.401662027427157	-1.27682840441305	1.29491265659163	0.196130228117017	0.819863997752721	Transcript	Caudate
ENST00000407936.5	ENSG00000100142.14	ENSG00000100142	POLR2F	0.17059981002296	-0.322620966903506	1.29489526395923	0.196136222724912	0.819863997752721	Transcript	Caudate
ENST00000383276.1	ENSG00000141446.10	ENSG00000141446	ESCO1	0.0462498511261974	3.16168104695431	1.29485237883926	0.196151004242076	0.819863997752721	Transcript	Caudate
ENST00000473662.1	ENSG00000101935.9	ENSG00000101935	AMMECR1	0.156629851214991	-2.70577978403125	1.29485049245224	0.196151654455226	0.819863997752721	Transcript	Caudate
ENST00000561638.1	ENSG00000261587.2	ENSG00000261587	TMEM249	-0.0828344565858154	-0.947538204915672	-1.29484848916997	0.196152344962389	0.819863997752721	Transcript	Caudate
ENST00000292147.6	ENSG00000105755.7	ENSG00000105755	ETHE1	-0.04343667128079	2.0063366625373	-1.29483546158497	0.196156835456954	0.819863997752721	Transcript	Caudate
ENST00000435295.1	ENSG00000235381.1	ENSG00000235381	RP11-477D19.2	0.0348328617946669	1.73949734276096	1.29475543063408	0.196184423084602	0.819947339704465	Transcript	Caudate
ENST00000497584.5	ENSG00000058404.19	ENSG00000058404	CAMK2B	0.0991058889259829	3.10772541270433	1.29472538170912	0.196194782045958	0.819958671234095	Transcript	Caudate
ENST00000471795.1	ENSG00000102078.15	ENSG00000102078	SLC25A14	0.093226903770359	-1.43915858043524	1.2946439322375	0.196222862675303	0.820044063324703	Transcript	Caudate
ENST00000417172.5	ENSG00000122786.19	ENSG00000122786	CALD1	0.343436950606721	-4.07295533482836	1.29456642534413	0.196249586800906	0.820105365697284	Transcript	Caudate
ENST00000426414.6	ENSG00000163625.15	ENSG00000163625	WDFY3	-0.0550095699660801	2.54186353825973	-1.2945073362364	0.196269962332006	0.820105365697284	Transcript	Caudate
ENST00000509273.6	ENSG00000145868.16	ENSG00000145868	FBXO38	-0.0635856260549397	-0.0643690053817565	-1.29445889976395	0.196286665705211	0.820105365697284	Transcript	Caudate
ENST00000507273.5	ENSG00000204628.11	ENSG00000204628	RACK1	-0.126246136785911	-1.29807483908071	-1.2944548266254	0.196288070379375	0.820105365697284	Transcript	Caudate
ENST00000512125.5	ENSG00000152359.14	ENSG00000152359	POC5	-0.122305668043167	-2.06817488698479	-1.29444111934359	0.196292797565942	0.820105365697284	Transcript	Caudate
ENST00000219097.6	ENSG00000091651.8	ENSG00000091651	ORC6	0.179027161085101	-0.0609951648919453	1.29441636095081	0.196301336126103	0.820105365697284	Transcript	Caudate
ENST00000556203.1	ENSG00000072110.13	ENSG00000072110	ACTN1	0.086427166872943	-0.708194645415422	1.29438798114008	0.196311123960181	0.820105365697284	Transcript	Caudate
ENST00000510003.5	ENSG00000064692.18	ENSG00000064692	SNCAIP	0.0872189563317615	0.701952908445986	1.2943690052354	0.19631766870746	0.820105365697284	Transcript	Caudate
ENST00000580101.1	ENSG00000141446.10	ENSG00000141446	ESCO1	0.06303354517796	-0.381841209671346	1.29434772597933	0.196325008066374	0.820105365697284	Transcript	Caudate
ENST00000360620.7	ENSG00000196411.9	ENSG00000196411	EPHB4	-0.343895341921312	-2.18172163800621	-1.29433373736253	0.196329832944572	0.820105365697284	Transcript	Caudate
ENST00000546406.1	ENSG00000139624.12	ENSG00000139624	CERS5	-0.144686534283324	0.779576117419903	-1.29431440801675	0.196336500061686	0.820105365697284	Transcript	Caudate
ENST00000470452.5	ENSG00000198612.10	ENSG00000198612	COPS8	-0.0921079393994279	-0.599476052180816	-1.2943027849936	0.196340509178545	0.820105365697284	Transcript	Caudate
ENST00000411625.2	ENSG00000177736.4	ENSG00000177736	FXNP2	0.0979735898943387	-1.80401687125788	1.29429441396206	0.196343396626738	0.820105365697284	Transcript	Caudate
ENST00000442828.2	ENSG00000227782.2	ENSG00000227782	CTC-529I10.2	-0.0445245534514679	0.445762963274835	-1.29427656829543	0.196349552297078	0.820105365697284	Transcript	Caudate
ENST00000565971.5	ENSG00000168488.18	ENSG00000168488	ATXN2L	-0.264406242427451	-3.04018091664733	-1.2942686962055	0.196352267734753	0.820105365697284	Transcript	Caudate
ENST00000375784.7	ENSG00000213719.8	ENSG00000213719	CLIC1	-0.121204200011914	2.57904948313835	-1.29419278993559	0.196378452636429	0.820116521413464	Transcript	Caudate
ENST00000313624.11	ENSG00000133106.14	ENSG00000133106	EPSTI1	-0.110581958159946	0.628048644343092	-1.29418662307917	0.196380580090335	0.820116521413464	Transcript	Caudate
ENST00000500576.4	ENSG00000214113.10	ENSG00000214113	LYRM4	0.0645947136951607	-0.156873688415985	1.29418636062386	0.196380670633044	0.820116521413464	Transcript	Caudate
ENST00000359984.12	ENSG00000188603.17	ENSG00000188603	CLN3	0.349355579335278	-2.67782046362303	1.29416158726874	0.196389217166109	0.820116521413464	Transcript	Caudate
ENST00000426972.7	ENSG00000153904.18	ENSG00000153904	DDAH1	0.43982114693077	-4.39822356190995	1.29413422057641	0.196398658689765	0.820116521413464	Transcript	Caudate
ENST00000496600.5	ENSG00000235978.6	ENSG00000235978	AC018816.3	0.188771562916965	-2.39830203924901	1.29409069325536	0.196413676326749	0.820116521413464	Transcript	Caudate
ENST00000437249.2	ENSG00000231769.2	ENSG00000231769	RP1-8B1.4	0.0844479633828657	-1.08274923318286	1.29406892693782	0.196421186378675	0.820116521413464	Transcript	Caudate
ENST00000323090.4	ENSG00000088002.11	ENSG00000088002	SULT2B1	0.116711387287684	-1.90310287284186	1.29406770080122	0.196421609439961	0.820116521413464	Transcript	Caudate
ENST00000384408.1	ENSG00000207137.1	ENSG00000207137	SNORD116-13	-0.0655690847812122	0.592623011952863	-1.29406140576893	0.196423781463367	0.820116521413464	Transcript	Caudate
ENST00000517976.5	ENSG00000156170.12	ENSG00000156170	NDUFAF6	0.0874653016674061	-0.16301910533757	1.29399646761484	0.196446188605007	0.820143953949903	Transcript	Caudate
ENST00000430087.1	ENSG00000043143.20	ENSG00000043143	JADE2	0.354800456369227	-3.27351744061607	1.29399140845519	0.196447934365009	0.820143953949903	Transcript	Caudate
ENST00000442157.1	ENSG00000178035.11	ENSG00000178035	IMPDH2	-0.148969877364381	-1.26542926941112	-1.29397585887535	0.196453300116973	0.820143953949903	Transcript	Caudate
ENST00000628419.2	ENSG00000124596.16	ENSG00000124596	OARD1	0.161667901751693	0.13443618727553	1.29387372609991	0.196488546136473	0.820228641794973	Transcript	Caudate
ENST00000344721.8	ENSG00000151623.14	ENSG00000151623	NR3C2	0.0650424131998427	3.73665692188564	1.2938710100019	0.19648948352533	0.820228641794973	Transcript	Caudate
ENST00000377823.1	ENSG00000107611.14	ENSG00000107611	CUBN	0.156588659100823	-2.48268926993902	1.29385057401718	0.196496536566407	0.820228641794973	Transcript	Caudate
ENST00000412738.5	ENSG00000131051.21	ENSG00000131051	RBM39	-0.298944033636068	-3.93382223171891	-1.29380030878949	0.196513885321933	0.820269124374226	Transcript	Caudate
ENST00000623311.1	ENSG00000279702.1	ENSG00000279702	RP11-347N5.3	0.0880747748033516	0.23311100657297	1.29374209623894	0.196533978457939	0.820299849544505	Transcript	Caudate
ENST00000423367.1	ENSG00000227279.1	ENSG00000227279	AC015933.2	0.100813941918318	-2.19714436497575	1.29372090438297	0.196541293593146	0.820299849544505	Transcript	Caudate
ENST00000440104.1	ENSG00000232436.1	ENSG00000232436	RP11-103C3.1	0.040484558785806	1.66586178302737	1.29369990379365	0.19654854290326	0.820299849544505	Transcript	Caudate
ENST00000605416.1	ENSG00000156026.14	ENSG00000156026	MCU	0.109402098221156	1.37569166464217	1.29368106301535	0.196555046823528	0.820299849544505	Transcript	Caudate
ENST00000463705.5	ENSG00000101204.16	ENSG00000101204	CHRNA4	-0.367305224931405	-3.55049981387497	-1.29366816093311	0.196559500770854	0.820299849544505	Transcript	Caudate
ENST00000624026.1	ENSG00000280348.1	ENSG00000280348	RP11-552M6.1	-0.107505241785368	-1.70832573471544	-1.29353757611029	0.19660458433178	0.820359983926122	Transcript	Caudate
ENST00000500076.2	ENSG00000246331.2	ENSG00000246331	RP11-77I22.2	-0.0836080833926472	-0.814131683206302	-1.29353171076949	0.196606609480955	0.820359983926122	Transcript	Caudate
ENST00000446989.1	ENSG00000229723.1	ENSG00000229723	LINC01054	-0.11794367285204	-2.56817384975179	-1.2934966553701	0.196618713515699	0.820359983926122	Transcript	Caudate
ENST00000362010.6	ENSG00000197415.11	ENSG00000197415	VEPH1	0.323537937279692	-3.121524671497	1.29347722439478	0.196625422937873	0.820359983926122	Transcript	Caudate
ENST00000476104.1	ENSG00000211584.13	ENSG00000211584	SLC48A1	0.0914429501695299	-1.14010537114585	1.29346481239865	0.196629708828454	0.820359983926122	Transcript	Caudate
ENST00000374085.5	ENSG00000244005.12	ENSG00000244005	NFS1	-0.139844848361356	0.761973861120704	-1.29346315435477	0.19663028135999	0.820359983926122	Transcript	Caudate
ENST00000546766.5	ENSG00000075415.12	ENSG00000075415	SLC25A3	-0.0484920299581104	2.14892092489582	-1.29344927101853	0.196635075399315	0.820359983926122	Transcript	Caudate
ENST00000329967.10	ENSG00000184990.12	ENSG00000184990	SIVA1	-0.0534615943251507	2.60252438461668	-1.293449136429	0.196635121874696	0.820359983926122	Transcript	Caudate
ENST00000437814.1	ENSG00000169519.20	ENSG00000169519	METTL15	-0.0933977984199568	-0.775558328444551	-1.29338820901011	0.196656161673429	0.820407150764131	Transcript	Caudate
ENST00000583664.5	ENSG00000196295.11	ENSG00000196295	AC005154.6	-0.338115791350626	-3.74701696700668	-1.29334679441983	0.196670464137428	0.820407150764131	Transcript	Caudate
ENST00000389103.4	ENSG00000009335.17	ENSG00000009335	UBE3C	-0.107203651602506	0.404183591377677	-1.2933255136403	0.196677813718815	0.820407150764131	Transcript	Caudate
ENST00000532181.5	ENSG00000172830.12	ENSG00000172830	SSH3	0.179991438900087	-1.32088827240468	1.29329837228813	0.196687187614718	0.820407150764131	Transcript	Caudate
ENST00000566167.5	ENSG00000168872.16	ENSG00000168872	DDX19A	-0.111189411789623	-1.02210045068617	-1.29328666232389	0.196691232024079	0.820407150764131	Transcript	Caudate
ENST00000340595.3	ENSG00000080493.14	ENSG00000080493	SLC4A4	-0.127744667197129	6.11088889681085	-1.293283457488	0.196692338926951	0.820407150764131	Transcript	Caudate
ENST00000493551.1	ENSG00000115295.19	ENSG00000115295	CLIP4	-0.0687159696072774	-0.109401515881537	-1.29322959548638	0.196710942750257	0.820425420449458	Transcript	Caudate
ENST00000557417.5	ENSG00000170581.13	ENSG00000170581	STAT2	-0.26404081852193	-1.45873989211024	-1.29318693519175	0.196725678445336	0.820425420449458	Transcript	Caudate
ENST00000381486.6	ENSG00000196208.13	ENSG00000196208	GREB1	-0.163903382469627	2.27884278530648	-1.29313456384624	0.196743769635836	0.820425420449458	Transcript	Caudate
ENST00000367404.8	ENSG00000120253.13	ENSG00000120253	NUP43	-0.298915282901884	-2.6324020289548	-1.2930411059025	0.196776056845476	0.820425420449458	Transcript	Caudate
ENST00000450240.2	ENSG00000162694.13	ENSG00000162694	EXTL2	-0.316199207053589	-2.11689187243809	-1.29300361196373	0.196789011089171	0.820425420449458	Transcript	Caudate
ENST00000228850.5	ENSG00000111254.7	ENSG00000111254	AKAP3	-0.410959712196157	-2.5335015599686	-1.29300214082339	0.196789519384386	0.820425420449458	Transcript	Caudate
ENST00000619686.1	ENSG00000277144.1	ENSG00000277144	RP11-59H7.4	-0.0621499809965508	0.799689004637507	-1.29299984478966	0.196790312691299	0.820425420449458	Transcript	Caudate
ENST00000588927.5	ENSG00000141401.11	ENSG00000141401	IMPA2	-0.290655594992568	-3.55046545566778	-1.2929557004191	0.196805565552529	0.820425420449458	Transcript	Caudate
ENST00000431027.1	ENSG00000227066.1	ENSG00000227066	RP3-340N1.2	0.0743550543023627	-0.245134827166529	1.29294120318283	0.196810574859462	0.820425420449458	Transcript	Caudate
ENST00000508293.5	ENSG00000109180.14	ENSG00000109180	OCIAD1	0.0701023594866481	1.49569644816135	1.29293396100259	0.196813077323517	0.820425420449458	Transcript	Caudate
ENST00000635738.1	ENSG00000182389.19	ENSG00000182389	CACNB4	0.226286457918591	4.18502607926863	1.29292025623039	0.196817812936589	0.820425420449458	Transcript	Caudate
ENST00000482724.1	ENSG00000164088.17	ENSG00000164088	PPM1M	0.149394027935874	-0.0759887369196376	1.29288213306453	0.196830986639758	0.820425420449458	Transcript	Caudate
ENST00000436193.5	ENSG00000169814.12	ENSG00000169814	BTD	0.321755905272146	-3.64574848831829	1.29287383697678	0.19683385349168	0.820425420449458	Transcript	Caudate
ENST00000394302.5	ENSG00000182511.11	ENSG00000182511	FES	-0.283274330709787	-3.47857242647462	-1.29287193554974	0.19683451056593	0.820425420449458	Transcript	Caudate
ENST00000549155.5	ENSG00000151572.16	ENSG00000151572	ANO4	0.0611004562746504	2.61950574977853	1.29286336680895	0.196837471677161	0.820425420449458	Transcript	Caudate
ENST00000305852.11	ENSG00000171055.14	ENSG00000171055	FEZ2	-0.470809621227627	-2.49325293056938	-1.29286318761389	0.196837533602188	0.820425420449458	Transcript	Caudate
ENST00000434363.1	ENSG00000230084.5	ENSG00000230084	RP4-613B23.1	-0.128301290458989	-1.34375354771312	-1.29285845076909	0.196839170534426	0.820425420449458	Transcript	Caudate
ENST00000462924.5	ENSG00000171307.18	ENSG00000171307	ZDHHC16	-0.227576870567276	-2.65594492740313	-1.2928364261936	0.196846781795031	0.820425420449458	Transcript	Caudate
ENST00000421391.5	ENSG00000153558.13	ENSG00000153558	FBXL2	0.357209283886386	-2.98983947198016	1.29281166908985	0.196855337621998	0.820425420449458	Transcript	Caudate
ENST00000426576.5	ENSG00000115355.15	ENSG00000115355	CCDC88A	0.0573562198362869	2.21653403869851	1.29280436422221	0.196857862169184	0.820425420449458	Transcript	Caudate
ENST00000470749.1	ENSG00000041880.14	ENSG00000041880	PARP3	0.277477959445356	-3.50817444602459	1.29276052943199	0.196873011882166	0.820425420449458	Transcript	Caudate
ENST00000294413.11	ENSG00000188672.17	ENSG00000188672	RHCE	-0.226426005409656	-2.67799932254642	-1.292760402443	0.196873055771993	0.820425420449458	Transcript	Caudate
ENST00000412935.1	ENSG00000177683.13	ENSG00000177683	THAP5	0.0844595690243737	-1.38990827013022	1.29275356992321	0.196875417232247	0.820425420449458	Transcript	Caudate
ENST00000428402.6	ENSG00000138430.15	ENSG00000138430	OLA1	0.0949550001854629	1.97580586374659	1.29273924294408	0.196880369000374	0.820425420449458	Transcript	Caudate
ENST00000335117.8	ENSG00000256229.7	ENSG00000256229	ZNF486	-0.0339239674044754	2.14605316664843	-1.29270135599352	0.196893464134608	0.82043009282213	Transcript	Caudate
ENST00000568282.1	ENSG00000103495.13	ENSG00000103495	MAZ	-0.383531877967596	-2.98074291362231	-1.29269172086734	0.196896794493417	0.82043009282213	Transcript	Caudate
ENST00000518738.1	ENSG00000155097.11	ENSG00000155097	ATP6V1C1	0.0386010961470388	5.06786028247362	1.29262654336891	0.196919324030649	0.820475961879664	Transcript	Caudate
ENST00000622768.4	ENSG00000125675.17	ENSG00000125675	GRIA3	0.111856997814138	4.50103746907885	1.29258350132515	0.196934203169321	0.820475961879664	Transcript	Caudate
ENST00000460428.5	ENSG00000116560.10	ENSG00000116560	SFPQ	-0.157642520217084	-1.43353430872764	-1.29254767288698	0.196946589277886	0.820475961879664	Transcript	Caudate
ENST00000373855.5	ENSG00000119397.16	ENSG00000119397	CNTRL	-0.073578277014156	3.24425420425883	-1.29252917128152	0.196952985619399	0.820475961879664	Transcript	Caudate
ENST00000635051.1	ENSG00000154380.17	ENSG00000154380	ENAH	0.0593420282940868	2.48766999957453	1.29252114677157	0.196955759885915	0.820475961879664	Transcript	Caudate
ENST00000369151.7	ENSG00000151893.14	ENSG00000151893	CACUL1	0.0279486325561913	6.08086145560632	1.29248956563267	0.19696667852585	0.820475961879664	Transcript	Caudate
ENST00000509337.5	ENSG00000153071.14	ENSG00000153071	DAB2	0.35199810221031	-1.76661115099265	1.29248332422249	0.196968836439578	0.820475961879664	Transcript	Caudate
ENST00000514739.1	ENSG00000249226.1	ENSG00000249226	SUCLG2P4	0.0491739636631143	0.578227219246333	1.29246626979528	0.19697473294929	0.820475961879664	Transcript	Caudate
ENST00000310574.7	ENSG00000138074.14	ENSG00000138074	SLC5A6	-0.0762226563960062	3.37408192583722	-1.29246065095812	0.196976675671379	0.820475961879664	Transcript	Caudate
ENST00000399496.7	ENSG00000154040.20	ENSG00000154040	CABYR	0.139721235140199	-1.08258217610108	1.292427503598	0.196988136711692	0.820491824936122	Transcript	Caudate
ENST00000395784.1	ENSG00000113441.15	ENSG00000113441	LNPEP	-0.059466461522029	0.706209020682501	-1.29235573879651	0.197012951808465	0.820562373313243	Transcript	Caudate
ENST00000429914.5	ENSG00000175497.16	ENSG00000175497	DPP10	-0.0971013044844452	-0.540681668304154	-1.29233253315613	0.197020976431653	0.820562373313243	Transcript	Caudate
ENST00000549444.5	ENSG00000111344.11	ENSG00000111344	RASAL1	0.109194426938344	0.707602715704287	1.29231212340338	0.197028034421878	0.820562373313243	Transcript	Caudate
ENST00000572021.5	ENSG00000121060.15	ENSG00000121060	TRIM25	-0.312311233072524	-2.55134983462978	-1.29228675339545	0.19703680799978	0.820567038512503	Transcript	Caudate
ENST00000397298.7	ENSG00000214026.10	ENSG00000214026	MRPL23	0.238627919964172	-0.23122945012182	1.29225930784098	0.19704629967649	0.820574693782123	Transcript	Caudate
ENST00000432536.5	ENSG00000234741.7	ENSG00000234741	GAS5	-0.137017813750334	-1.98736338377383	-1.29221892771229	0.197060265213072	0.820589369822384	Transcript	Caudate
ENST00000511361.1	ENSG00000250282.1	ENSG00000250282	RP5-875H18.4	-0.0862019819456637	-1.96959912482335	-1.29219850496492	0.197067328732191	0.820589369822384	Transcript	Caudate
ENST00000366153.2	ENSG00000203327.2	ENSG00000203327	AC012358.7	-0.0463379593962446	0.342078453304838	-1.29215454350286	0.197082534106723	0.820589369822384	Transcript	Caudate
ENST00000484114.2	ENSG00000135862.5	ENSG00000135862	LAMC1	0.224858072323341	-2.53831615448136	1.29207004002728	0.197111764559907	0.820589369822384	Transcript	Caudate
ENST00000379051.5	ENSG00000065665.20	ENSG00000065665	SEC61A2	0.0897013159515484	-0.153470128135751	1.29205858658383	0.197115726646191	0.820589369822384	Transcript	Caudate
ENST00000464415.1	ENSG00000119812.18	ENSG00000119812	FAM98A	0.149481032945199	-1.44995488864262	1.29203648614665	0.197123372009282	0.820589369822384	Transcript	Caudate
ENST00000609389.5	ENSG00000272568.5	ENSG00000272568	CTB-113D17.1	-0.07383817733387	1.37050384515614	-1.29199441892168	0.197137925229008	0.820589369822384	Transcript	Caudate
ENST00000309415.7	ENSG00000172985.10	ENSG00000172985	SH3RF3	-0.0416812911100605	3.20336325888273	-1.29198192185268	0.197142248760952	0.820589369822384	Transcript	Caudate
ENST00000601372.5	ENSG00000167785.8	ENSG00000167785	ZNF558	-0.0380906870320666	2.50504674956133	-1.29196051779749	0.197149653948474	0.820589369822384	Transcript	Caudate
ENST00000416220.5	ENSG00000236753.5	ENSG00000236753	MKLN1-AS	-0.190901865346786	-2.76458716176424	-1.2919562070621	0.197151145363674	0.820589369822384	Transcript	Caudate
ENST00000574388.5	ENSG00000141505.11	ENSG00000141505	ASGR1	-0.11488098595384	-0.722635138684639	-1.29193773519897	0.197157536296935	0.820589369822384	Transcript	Caudate
ENST00000373162.5	ENSG00000054116.11	ENSG00000054116	TRAPPC3	0.0914591884896601	0.0317117240418467	1.29192928977736	0.197160458312024	0.820589369822384	Transcript	Caudate
ENST00000487509.6	ENSG00000089280.18	ENSG00000089280	FUS	0.0386574259922972	4.62059284859476	1.29192923261858	0.197160478088386	0.820589369822384	Transcript	Caudate
ENST00000578903.1	ENSG00000263511.1	ENSG00000263511	MIR5699	0.0955899051644346	-1.96089725300919	1.29192098293704	0.197163332410686	0.820589369822384	Transcript	Caudate
ENST00000520483.5	ENSG00000147647.12	ENSG00000147647	DPYS	0.149276844682051	-2.46386964820998	1.2919172383903	0.197164628003231	0.820589369822384	Transcript	Caudate
ENST00000497229.1	ENSG00000145198.14	ENSG00000145198	VWA5B2	-0.0990222017616712	-0.811540356617948	-1.29186767920405	0.197181775798099	0.820590074194729	Transcript	Caudate
ENST00000530190.1	ENSG00000254988.1	ENSG00000254988	CTD-2547H18.1	-0.0352049164030092	1.25026459691259	-1.2918535239267	0.197186673815666	0.820590074194729	Transcript	Caudate
ENST00000520767.5	ENSG00000172728.15	ENSG00000172728	FUT10	-0.192067803029444	0.104060724588269	-1.29185039040262	0.197187758091637	0.820590074194729	Transcript	Caudate
ENST00000437678.1	ENSG00000229800.1	ENSG00000229800	ATP8A2P2	-0.0571865248386644	0.742563962400357	-1.29180977908101	0.19720181099856	0.82061670359098	Transcript	Caudate
ENST00000484594.5	ENSG00000178568.14	ENSG00000178568	ERBB4	-0.104179088737775	2.41934079794401	-1.29173947835143	0.197226139196294	0.820632736949968	Transcript	Caudate
ENST00000394288.7	ENSG00000138709.17	ENSG00000138709	LARP1B	0.0562130835216462	2.44042847716398	1.29173447287907	0.197227871468986	0.820632736949968	Transcript	Caudate
ENST00000555676.5	ENSG00000100461.17	ENSG00000100461	RBM23	-0.249150864444006	-1.99235938262482	-1.29167527901547	0.197248357878755	0.820632736949968	Transcript	Caudate
ENST00000468304.1	ENSG00000005486.16	ENSG00000005486	RHBDD2	-0.152088980756526	-1.78143291581638	-1.29167510561226	0.197248417894185	0.820632736949968	Transcript	Caudate
ENST00000609830.1	ENSG00000237491.8	ENSG00000237491	RP11-206L10.9	-0.277331495765039	-2.06185334941896	-1.29166986713286	0.197250230955729	0.820632736949968	Transcript	Caudate
ENST00000487921.5	ENSG00000108384.14	ENSG00000108384	RAD51C	0.218889644180707	-2.08721679145098	1.29165148441129	0.197256593396157	0.820632736949968	Transcript	Caudate
ENST00000530962.5	ENSG00000204381.11	ENSG00000204381	LAYN	0.158261363789508	-1.17427584027814	1.29163359397027	0.197262785598258	0.820632736949968	Transcript	Caudate
ENST00000436334.1	ENSG00000177788.5	ENSG00000177788	RP5-1061H20.4	0.0570667833755937	-0.30514156073727	1.29162171825923	0.197266896073455	0.820632736949968	Transcript	Caudate
ENST00000381967.8	ENSG00000169299.13	ENSG00000169299	PGM2	-0.0596123176969979	2.36655000016202	-1.29157723596598	0.19728229304681	0.820661732245599	Transcript	Caudate
ENST00000478745.1	ENSG00000244345.1	ENSG00000244345	RP11-654C22.2	0.0722700224009733	-1.22743382514524	1.29155735566121	0.197289174643993	0.820661732245599	Transcript	Caudate
ENST00000307465.8	ENSG00000138769.10	ENSG00000138769	CDKL2	0.0449291606882214	3.24642895066458	1.29150365701316	0.197307763392896	0.820677745976887	Transcript	Caudate
ENST00000467065.1	ENSG00000144224.16	ENSG00000144224	UBXN4	-0.0758686337855455	-1.02169203392662	-1.29150201087646	0.197308333252931	0.820677745976887	Transcript	Caudate
ENST00000588778.1	ENSG00000267072.2	ENSG00000267072	RP11-165E7.1	0.0676517286485948	0.0143672168820283	1.29143968077693	0.197329911593074	0.820722539305086	Transcript	Caudate
ENST00000560245.5	ENSG00000105419.17	ENSG00000105419	MEIS3	-0.211951013345981	-1.06099898265064	-1.2914266811209	0.197334412221551	0.820722539305086	Transcript	Caudate
ENST00000558756.5	ENSG00000137776.16	ENSG00000137776	SLTM	-0.363741533282881	-3.75359271506537	-1.29137656305551	0.197351764370635	0.82076286923049	Transcript	Caudate
ENST00000432700.5	ENSG00000128284.19	ENSG00000128284	APOL3	-0.343777046360165	-4.45811486687668	-1.29127836096778	0.19738576768198	0.820834330536453	Transcript	Caudate
ENST00000333256.10	ENSG00000184281.14	ENSG00000184281	TSSC4	-0.0732843770386658	2.11131640081741	-1.29126606892903	0.197390024208473	0.820834330536453	Transcript	Caudate
ENST00000561808.1	ENSG00000260213.5	ENSG00000260213	RP11-303E16.3	-0.0887196437022576	-1.47632442046491	-1.29120498079161	0.197411179004556	0.820834330536453	Transcript	Caudate
ENST00000484822.1	ENSG00000186350.9	ENSG00000186350	RXRA	-0.0821378249987373	1.54346950245697	-1.29120355776628	0.197411671817477	0.820834330536453	Transcript	Caudate
ENST00000358301.7	ENSG00000130669.17	ENSG00000130669	PAK4	0.144258014753931	1.08858119594556	1.29117312300362	0.197422212003909	0.820834330536453	Transcript	Caudate
ENST00000457492.5	ENSG00000152082.13	ENSG00000152082	MZT2B	-0.21125505961358	-1.53028482110266	-1.29115336123009	0.197429056135337	0.820834330536453	Transcript	Caudate
ENST00000203166.9	ENSG00000249115.8	ENSG00000249115	HAUS5	0.0623441158136837	2.33608122421013	1.29099645582904	0.197483403659136	0.820834330536453	Transcript	Caudate
ENST00000630790.1	ENSG00000279765.3	ENSG00000279765	RP11-437B10.1	-0.0402368327680142	2.94197859776351	-1.29099506070423	0.197483886939592	0.820834330536453	Transcript	Caudate
ENST00000538031.5	ENSG00000060339.13	ENSG00000060339	CCAR1	0.170413166402211	-1.63812427383424	1.29099384509917	0.197484308033925	0.820834330536453	Transcript	Caudate
ENST00000481970.2	ENSG00000240303.7	ENSG00000240303	ACAD11	-0.0925781124873855	1.20738074567831	-1.29098097506776	0.197488766345835	0.820834330536453	Transcript	Caudate
ENST00000491217.1	ENSG00000173209.22	ENSG00000173209	AHSA2	0.11236008936049	-1.85058516847314	1.29096526741985	0.197494207737629	0.820834330536453	Transcript	Caudate
ENST00000460579.5	ENSG00000074582.12	ENSG00000074582	BCS1L	0.110128146301117	-1.37832450275514	1.2909153221312	0.197511510352428	0.820834330536453	Transcript	Caudate
ENST00000228438.2	ENSG00000110852.4	ENSG00000110852	CLEC2B	-0.0708645910955317	1.15698289249426	-1.29091029531025	0.197513251862585	0.820834330536453	Transcript	Caudate
ENST00000472103.5	ENSG00000082014.16	ENSG00000082014	SMARCD3	-0.134398438605358	-2.4046054351341	-1.29087538609562	0.197525346249238	0.820834330536453	Transcript	Caudate
ENST00000586091.5	ENSG00000166770.10	ENSG00000166770	ZNF667-AS1	0.151770883940136	-0.152314961390152	1.29083500202562	0.197539338092302	0.820834330536453	Transcript	Caudate
ENST00000380946.3	ENSG00000067082.14	ENSG00000067082	KLF6	-0.265239876238094	-3.32847545633348	-1.29083397136382	0.197539695194571	0.820834330536453	Transcript	Caudate
ENST00000615485.4	ENSG00000231616.8	ENSG00000231616	RP11-575L7.4	-0.0389458974060279	1.30283731813644	-1.29077636390112	0.197559655702245	0.820834330536453	Transcript	Caudate
ENST00000584966.1	ENSG00000150394.13	ENSG00000150394	CDH8	0.191121805062258	-1.30218673142672	1.29077557854897	0.197559927830483	0.820834330536453	Transcript	Caudate
ENST00000553697.1	ENSG00000259002.2	ENSG00000259002	RP11-671J11.7	0.056348760456726	-0.124091794848698	1.29077358446449	0.197560618791435	0.820834330536453	Transcript	Caudate
ENST00000368997.7	ENSG00000138162.18	ENSG00000138162	TACC2	0.306443024714202	-1.45318150636852	1.29076563269508	0.197563374139781	0.820834330536453	Transcript	Caudate
ENST00000521604.6	ENSG00000187735.12	ENSG00000187735	TCEA1	-0.0324545260084036	5.87091083482338	-1.29075784272618	0.1975660734504	0.820834330536453	Transcript	Caudate
ENST00000578000.5	ENSG00000204650.13	ENSG00000204650	CRHR1-IT1	-0.284358535814094	-2.16230421148436	-1.29075001931971	0.197568784374778	0.820834330536453	Transcript	Caudate
ENST00000553828.1	ENSG00000136319.11	ENSG00000136319	TTC5	0.113740429190237	-2.48330702531413	1.29072075147135	0.197578926353201	0.820834330536453	Transcript	Caudate
ENST00000311481.10	ENSG00000174903.15	ENSG00000174903	RAB1B	-0.0242520434943385	5.63244378566557	-1.29068774416825	0.197590364597058	0.820834330536453	Transcript	Caudate
ENST00000520316.5	ENSG00000104299.14	ENSG00000104299	INTS9	-0.111470577382132	-2.23517832016137	-1.29068236076843	0.197592230189127	0.820834330536453	Transcript	Caudate
ENST00000510281.1	ENSG00000038382.17	ENSG00000038382	TRIO	0.0765756130824282	-0.172355988435716	1.29062740250301	0.197611276459748	0.820834330536453	Transcript	Caudate
ENST00000513490.1	ENSG00000133401.15	ENSG00000133401	PDZD2	0.0819086752948552	2.41596650744806	1.29056999971303	0.197631171341869	0.820834330536453	Transcript	Caudate
ENST00000607609.2	ENSG00000023902.13	ENSG00000023902	PLEKHO1	-0.0525522508355856	2.18157220100364	-1.29054945573198	0.197638291912212	0.820834330536453	Transcript	Caudate
ENST00000512205.1	ENSG00000164199.15	ENSG00000164199	ADGRV1	-0.0861835952137045	1.29251817027006	-1.29053038995737	0.197644900302909	0.820834330536453	Transcript	Caudate
ENST00000494055.5	ENSG00000071794.15	ENSG00000071794	HLTF	0.119905791629743	1.98390245260702	1.29050394492843	0.197654066686653	0.820834330536453	Transcript	Caudate
ENST00000380055.5	ENSG00000184434.7	ENSG00000184434	LRRC19	-0.0499523566182596	0.700770282452588	-1.29048091556308	0.197662049386465	0.820834330536453	Transcript	Caudate
ENST00000508262.1	ENSG00000109339.18	ENSG00000109339	MAPK10	-0.0529196716366766	1.79480269501171	-1.29043943739213	0.197676427617932	0.820834330536453	Transcript	Caudate
ENST00000206595.10	ENSG00000092140.14	ENSG00000092140	G2E3	0.0592160602921788	4.59695554604291	1.29043061264361	0.197679486778573	0.820834330536453	Transcript	Caudate
ENST00000589374.1	ENSG00000141401.11	ENSG00000141401	IMPA2	-0.194821930769197	-1.318771805355	-1.29042338362553	0.197681992794039	0.820834330536453	Transcript	Caudate
ENST00000569734.1	ENSG00000261713.6	ENSG00000261713	SSTR5-AS1	-0.0831912106883333	-1.86767473286434	-1.29038462027477	0.197695430917041	0.820834330536453	Transcript	Caudate
ENST00000457715.1	ENSG00000028839.9	ENSG00000028839	TBPL1	0.165568741064344	-2.5751392708955	1.29035979591084	0.197704037152365	0.820834330536453	Transcript	Caudate
ENST00000542515.5	ENSG00000149716.12	ENSG00000149716	ORAOV1	-0.0428337771187772	1.76360073165695	-1.2903081659806	0.197721937357629	0.820834330536453	Transcript	Caudate
ENST00000554761.5	ENSG00000140025.15	ENSG00000140025	EFCAB11	0.0910436410329528	-1.4080392647361	1.29030022950301	0.197724689056644	0.820834330536453	Transcript	Caudate
ENST00000531205.5	ENSG00000185187.12	ENSG00000185187	SIGIRR	-0.126389768102204	-1.89430127774276	-1.2902997082866	0.197724869771385	0.820834330536453	Transcript	Caudate
ENST00000356592.7	ENSG00000113327.14	ENSG00000113327	GABRG2	0.0964683163575648	5.29400167141028	1.290293505321	0.197727020456122	0.820834330536453	Transcript	Caudate
ENST00000569173.5	ENSG00000137817.16	ENSG00000137817	PARP6	0.286605803335895	-2.90903014522222	1.29025053209743	0.197741920552158	0.820834330536453	Transcript	Caudate
ENST00000513322.5	ENSG00000145782.12	ENSG00000145782	ATG12	0.0593299863199984	0.193122026568037	1.29022663639178	0.197750206261553	0.820834330536453	Transcript	Caudate
ENST00000263620.7	ENSG00000116017.10	ENSG00000116017	ARID3A	0.028913500328697	2.72325831219845	1.29017386690804	0.197768504704016	0.820834330536453	Transcript	Caudate
ENST00000438738.1	ENSG00000236164.1	ENSG00000236164	RP11-268F1.3	-0.269273545066254	-3.36048796794952	-1.29017046839211	0.197769683222228	0.820834330536453	Transcript	Caudate
ENST00000481291.1	ENSG00000165868.13	ENSG00000165868	HSPA12A	0.0512425522864467	1.0441901850288	1.29017005028321	0.197769828212035	0.820834330536453	Transcript	Caudate
ENST00000396568.1	ENSG00000181284.2	ENSG00000181284	TMEM102	0.165420418354822	-1.72691050131654	1.29016272511327	0.197772368412116	0.820834330536453	Transcript	Caudate
ENST00000414457.5	ENSG00000224597.9	ENSG00000224597	SVIL-AS1	0.0621255218838281	1.22487227528796	1.29014626068985	0.197778077982104	0.820834330536453	Transcript	Caudate
ENST00000539576.5	ENSG00000182196.13	ENSG00000182196	ARL6IP4	-0.113522528293741	0.120224741493522	-1.29014481311618	0.197778579980766	0.820834330536453	Transcript	Caudate
ENST00000470090.5	ENSG00000168958.19	ENSG00000168958	MFF	-0.0636771125944692	-0.13788828867161	-1.29013950814361	0.19778041968037	0.820834330536453	Transcript	Caudate
ENST00000400011.6	ENSG00000104067.16	ENSG00000104067	TJP1	0.0621808074064776	5.68846845906016	1.29011961577496	0.197787318222459	0.820834330536453	Transcript	Caudate
ENST00000395641.2	ENSG00000176046.8	ENSG00000176046	NUPR1	-0.14610263966742	0.248255261695684	-1.2901162928582	0.197788470605278	0.820834330536453	Transcript	Caudate
ENST00000442569.1	ENSG00000229926.1	ENSG00000229926	RP11-424E7.3	-0.165828236903561	-2.77651728483952	-1.29000994013083	0.197825356185115	0.820834330536453	Transcript	Caudate
ENST00000492439.1	ENSG00000119801.12	ENSG00000119801	YPEL5	0.156852179613847	-2.35802366052888	1.29000512174783	0.197827027431147	0.820834330536453	Transcript	Caudate
ENST00000341744.7	ENSG00000124225.15	ENSG00000124225	PMEPA1	0.0708541912966075	5.42645589237307	1.28993974363305	0.197849704718025	0.820834330536453	Transcript	Caudate
ENST00000567211.5	ENSG00000159708.17	ENSG00000159708	LRRC36	-0.14820888849219	-1.78209866518642	-1.28992389262295	0.197855203143681	0.820834330536453	Transcript	Caudate
ENST00000333447.11	ENSG00000139220.16	ENSG00000139220	PPFIA2	0.423571910945684	-1.99042675223928	1.28989725963995	0.197864441891352	0.820834330536453	Transcript	Caudate
ENST00000341183.9	ENSG00000079277.19	ENSG00000079277	MKNK1	-0.0902796685727499	1.52351527005378	-1.28988080844599	0.197870148824218	0.820834330536453	Transcript	Caudate
ENST00000503569.5	ENSG00000109501.13	ENSG00000109501	WFS1	-0.206482797183165	0.530849450319518	-1.28987948143704	0.197870609169995	0.820834330536453	Transcript	Caudate
ENST00000472287.1	ENSG00000213315.5	ENSG00000213315	CTD-3035D6.1	0.109284333786838	-2.40266984211542	1.28986751584438	0.197874760127074	0.820834330536453	Transcript	Caudate
ENST00000425296.1	ENSG00000224822.1	ENSG00000224822	THRB-IT1	0.0469524735607059	1.44146906430571	1.28986025181107	0.19787728010788	0.820834330536453	Transcript	Caudate
ENST00000418527.1	ENSG00000144061.12	ENSG00000144061	NPHP1	-0.0968834913629262	-1.45496474615986	-1.2898497473391	0.197880924277639	0.820834330536453	Transcript	Caudate
ENST00000572290.1	ENSG00000108559.11	ENSG00000108559	NUP88	-0.13680900451995	-2.14885046812785	-1.28984751465932	0.197881698836406	0.820834330536453	Transcript	Caudate
ENST00000483450.1	ENSG00000197935.6	ENSG00000197935	ZNF311	-0.179617137628999	-1.48232180828658	-1.28984217330283	0.197883551862853	0.820834330536453	Transcript	Caudate
ENST00000375490.9	ENSG00000076053.10	ENSG00000076053	RBM7	0.0732681989045072	2.94415040956582	1.28981686295215	0.197892332717444	0.820834330536453	Transcript	Caudate
ENST00000377732.5	ENSG00000171680.20	ENSG00000171680	PLEKHG5	-0.207238748387736	1.40593797197695	-1.28976139985781	0.197911575386135	0.820834330536453	Transcript	Caudate
ENST00000457898.1	ENSG00000226029.1	ENSG00000226029	RP4-798A10.2	-0.0343680456909552	1.9972067872856	-1.28972984049018	0.197922525378835	0.820834330536453	Transcript	Caudate
ENST00000507659.5	ENSG00000109184.14	ENSG00000109184	DCUN1D4	-0.195266999132128	-3.06831767258682	-1.28971293377946	0.197928391596979	0.820834330536453	Transcript	Caudate
ENST00000597154.5	ENSG00000239828.6	ENSG00000239828	RP11-446H18.5	0.0770174451798173	-0.0776700613044318	1.28970758192128	0.197930248588443	0.820834330536453	Transcript	Caudate
ENST00000423178.6	ENSG00000224023.10	ENSG00000224023	FLJ37035	0.047390339797512	1.18371159798196	1.28967771781948	0.197940611090096	0.820834330536453	Transcript	Caudate
ENST00000396649.7	ENSG00000151092.16	ENSG00000151092	NGLY1	0.167362356502327	1.09816183403745	1.28964648395014	0.197951449311683	0.820834330536453	Transcript	Caudate
ENST00000471621.5	ENSG00000101158.13	ENSG00000101158	NELFCD	-0.0851991979843619	-1.43985635598089	-1.2896291031338	0.197957480682049	0.820834330536453	Transcript	Caudate
ENST00000409635.5	ENSG00000115966.16	ENSG00000115966	ATF2	0.368076894249427	-4.26356210409686	1.28957373875596	0.197976693744194	0.820834330536453	Transcript	Caudate
ENST00000586397.5	ENSG00000108946.14	ENSG00000108946	PRKAR1A	-0.0868506302981433	0.713372511937397	-1.28957152546833	0.197977461848352	0.820834330536453	Transcript	Caudate
ENST00000433720.1	ENSG00000106069.20	ENSG00000106069	CHN2	-0.0967921931358671	-1.78060744726896	-1.28956212886359	0.197980722890892	0.820834330536453	Transcript	Caudate
ENST00000342075.8	ENSG00000064933.16	ENSG00000064933	PMS1	0.437791032792817	-3.15690812619619	1.28955658071261	0.197982648366198	0.820834330536453	Transcript	Caudate
ENST00000464682.2	ENSG00000171792.10	ENSG00000171792	RHNO1	-0.128226132416596	0.22301668140816	-1.28953281591555	0.197990896049694	0.820834330536453	Transcript	Caudate
ENST00000495720.5	ENSG00000143545.8	ENSG00000143545	RAB13	-0.180267116954174	-2.82529830602789	-1.28951834207897	0.197995919385724	0.820834330536453	Transcript	Caudate
ENST00000530496.6	ENSG00000110768.11	ENSG00000110768	GTF2H1	0.096174437290515	0.0153433934585519	1.28951277283335	0.197997852290862	0.820834330536453	Transcript	Caudate
ENST00000320370.11	ENSG00000138434.16	ENSG00000138434	SSFA2	-0.259730092168953	1.95655136774267	-1.28948012094194	0.198009184985737	0.820834330536453	Transcript	Caudate
ENST00000482570.5	ENSG00000032389.12	ENSG00000032389	TSSC1	0.171441339969338	-2.3917244115867	1.28941002811887	0.198033514146268	0.820834330536453	Transcript	Caudate
ENST00000482277.5	ENSG00000065809.13	ENSG00000065809	FAM107B	-0.221318109651737	-1.98047584660322	-1.28940178630043	0.198036375018817	0.820834330536453	Transcript	Caudate
ENST00000450625.1	ENSG00000131370.15	ENSG00000131370	SH3BP5	0.247145823907023	-2.13081112311311	1.28939318159236	0.198039361888793	0.820834330536453	Transcript	Caudate
ENST00000563925.1	ENSG00000066933.15	ENSG00000066933	MYO9A	-0.0567934929055737	-0.181712107176823	-1.28937398312102	0.198046026189685	0.820834330536453	Transcript	Caudate
ENST00000587629.5	ENSG00000132581.9	ENSG00000132581	SDF2	0.155556887217618	-2.27761838697757	1.28936703088771	0.198048439535704	0.820834330536453	Transcript	Caudate
ENST00000437019.1	ENSG00000179818.13	ENSG00000179818	PCBP1-AS1	0.112800922354073	-1.15393786573447	1.28934101438857	0.198057470899309	0.820834330536453	Transcript	Caudate
ENST00000504297.1	ENSG00000250343.1	ENSG00000250343	CTC-255N20.1	-0.12984055194026	-2.60557815714139	-1.28931414454309	0.198066798810909	0.820834330536453	Transcript	Caudate
ENST00000331856.6	ENSG00000182109.7	ENSG00000182109	RP11-69E11.4	0.0541085925514655	0.602024290014979	1.28929699177154	0.198072753592818	0.820834330536453	Transcript	Caudate
ENST00000361371.9	ENSG00000198862.13	ENSG00000198862	LTN1	0.0277751639374067	5.84624781634139	1.28925517564451	0.198087271093122	0.820834330536453	Transcript	Caudate
ENST00000582509.1	ENSG00000153339.13	ENSG00000153339	TRAPPC8	0.126185138823153	-1.47161078373109	1.28923658393017	0.198093725916422	0.820834330536453	Transcript	Caudate
ENST00000539352.5	ENSG00000106526.10	ENSG00000106526	ACTR3C	0.16727545536732	-0.942461141860356	1.28920768051089	0.198103761148407	0.820834330536453	Transcript	Caudate
ENST00000601675.5	ENSG00000104960.15	ENSG00000104960	PTOV1	-0.138491445665108	1.12593276642596	-1.2891985105861	0.198106945013134	0.820834330536453	Transcript	Caudate
ENST00000422365.6	ENSG00000178460.17	ENSG00000178460	MCMDC2	0.039289284114114	1.89003060029907	1.28916543512203	0.198118429367539	0.820834330536453	Transcript	Caudate
ENST00000469302.1	ENSG00000126216.13	ENSG00000126216	TUBGCP3	0.186409769072785	-2.83209554360484	1.28914366155773	0.198125989780122	0.820834330536453	Transcript	Caudate
ENST00000437713.5	ENSG00000235954.6	ENSG00000235954	TTC28-AS1	-0.283542418410296	-2.29742377717856	-1.28910313426866	0.198140062593616	0.820834330536453	Transcript	Caudate
ENST00000624363.1	ENSG00000279114.1	ENSG00000279114	RP3-425C14.5	-0.0304824775454301	1.70599219550776	-1.28908220554655	0.198147330231215	0.820834330536453	Transcript	Caudate
ENST00000628652.1	ENSG00000106524.8	ENSG00000106524	ANKMY2	0.406779666932982	-3.45341598070255	1.28902491283969	0.198167226505119	0.820834330536453	Transcript	Caudate
ENST00000226328.8	ENSG00000018189.12	ENSG00000018189	RUFY3	0.0325720771408658	7.41388342745339	1.28901689391222	0.198170011388057	0.820834330536453	Transcript	Caudate
ENST00000325123.4	ENSG00000114812.12	ENSG00000114812	VIPR1	-0.15790813876035	0.908058022455178	-1.28900682295536	0.198173508958338	0.820834330536453	Transcript	Caudate
ENST00000526109.6	ENSG00000109920.12	ENSG00000109920	FNBP4	0.150492185795619	-1.84245409771688	1.2889921167436	0.198178616400448	0.820834330536453	Transcript	Caudate
ENST00000286918.8	ENSG00000156381.8	ENSG00000156381	ANKRD9	0.0459795397088173	4.03832039259035	1.28898792316441	0.198180072841016	0.820834330536453	Transcript	Caudate
ENST00000396429.5	ENSG00000070882.12	ENSG00000070882	OSBPL3	0.245848367550532	-0.284376736674556	1.28897882575907	0.198183232419718	0.820834330536453	Transcript	Caudate
ENST00000462630.5	ENSG00000101361.15	ENSG00000101361	NOP56	0.224656487320162	0.0719185661920482	1.2889658523369	0.198187738224274	0.820834330536453	Transcript	Caudate
ENST00000515442.1	ENSG00000018189.12	ENSG00000018189	RUFY3	-0.0575602329813531	-0.404348058041321	-1.2889547264263	0.19819160242875	0.820834330536453	Transcript	Caudate
ENST00000391616.3	ENSG00000240356.6	ENSG00000240356	RPL23AP7	0.133952562494595	-0.64327229894208	1.28893649435509	0.198197934834642	0.820834330536453	Transcript	Caudate
ENST00000567927.1	ENSG00000179938.12	ENSG00000179938	GOLGA8J	-0.245786103913946	-2.2744536416902	-1.28889061184474	0.198213871513499	0.820834330536453	Transcript	Caudate
ENST00000529937.1	ENSG00000142082.14	ENSG00000142082	SIRT3	0.0617973736800022	0.366909954916638	1.28888717257277	0.198215066136717	0.820834330536453	Transcript	Caudate
ENST00000378230.7	ENSG00000116198.12	ENSG00000116198	CEP104	0.0273229821678782	4.84334280399026	1.28886779558647	0.198221796787181	0.820834330536453	Transcript	Caudate
ENST00000482399.5	ENSG00000223501.8	ENSG00000223501	VPS52	-0.0857476154385341	0.568259215260954	-1.28885048339554	0.19822781036713	0.820834330536453	Transcript	Caudate
ENST00000497434.6	ENSG00000214941.7	ENSG00000214941	ZSWIM7	0.126252878591678	-0.733476967199564	1.28883913168974	0.198231753579717	0.820834330536453	Transcript	Caudate
ENST00000494950.5	ENSG00000152952.11	ENSG00000152952	PLOD2	-0.193166248812559	1.16119078947185	-1.288831918885	0.198234259102905	0.820834330536453	Transcript	Caudate
ENST00000568567.1	ENSG00000261127.2	ENSG00000261127	RP11-17M15.2	-0.115693550376141	-2.50623263150965	-1.28883127510047	0.198234482736468	0.820834330536453	Transcript	Caudate
ENST00000558854.5	ENSG00000140153.17	ENSG00000140153	WDR20	-0.196415657788562	-3.04147880553053	-1.28882730906979	0.198235860433754	0.820834330536453	Transcript	Caudate
ENST00000428307.6	ENSG00000048052.21	ENSG00000048052	HDAC9	0.354403572507973	-4.43895522843915	1.28882162025072	0.198237836595795	0.820834330536453	Transcript	Caudate
ENST00000614177.1	ENSG00000256597.2	ENSG00000256597	FLJ37505	0.0873283292466276	-1.74651649255686	1.28881044372887	0.19824171909893	0.820834330536453	Transcript	Caudate
ENST00000447731.6	ENSG00000075340.22	ENSG00000075340	ADD2	0.171311153150224	-2.08925985978192	1.28872051505909	0.198272960576033	0.820931984596251	Transcript	Caudate
ENST00000496100.1	ENSG00000163714.17	ENSG00000163714	U2SURP	0.0881776998049761	-1.57828852000921	1.28863960459037	0.198301072193392	0.820990826937285	Transcript	Caudate
ENST00000579168.6	ENSG00000233098.8	ENSG00000233098	CCDC144NL-AS1	0.0840557128588586	-0.985023812253115	1.28863416234265	0.198302963158627	0.820990826937285	Transcript	Caudate
ENST00000623067.1	ENSG00000259786.6	ENSG00000259786	CTD-2118P12.1	-0.0758628386749006	-1.30628846566585	-1.28861349504824	0.198310144344331	0.820990826937285	Transcript	Caudate
ENST00000440114.1	ENSG00000144381.16	ENSG00000144381	HSPD1	-0.1737233980526	-0.207189056650532	-1.28857977484156	0.198321861385398	0.821007633124709	Transcript	Caudate
ENST00000394685.7	ENSG00000103888.15	ENSG00000103888	CEMIP	-0.195440793099722	1.74586776363898	-1.28850351722417	0.198348361129255	0.821071228280474	Transcript	Caudate
ENST00000588261.1	ENSG00000108840.15	ENSG00000108840	HDAC5	-0.196851390659615	-1.57634804325312	-1.2884400534239	0.198370416966332	0.821071228280474	Transcript	Caudate
ENST00000542765.4	ENSG00000111716.12	ENSG00000111716	LDHB	-0.121320169123298	-1.47740321250827	-1.28843472485098	0.198372268909256	0.821071228280474	Transcript	Caudate
ENST00000388950.8	ENSG00000204930.9	ENSG00000204930	FAM221B	-0.145204488573362	-1.81348493889674	-1.28843106747577	0.198373540035576	0.821071228280474	Transcript	Caudate
ENST00000518254.5	ENSG00000221914.8	ENSG00000221914	PPP2R2A	0.0830022453540022	-0.553661711892288	1.28842538819134	0.198375513891373	0.821071228280474	Transcript	Caudate
ENST00000474279.3	ENSG00000114126.17	ENSG00000114126	TFDP2	0.184431048697415	-2.8360338611939	1.28830433259647	0.19841759062943	0.821213510066957	Transcript	Caudate
ENST00000497514.2	ENSG00000163214.20	ENSG00000163214	DHX57	0.18287274816681	-2.82572311383212	1.28828241684968	0.19842520884751	0.821213510066957	Transcript	Caudate
ENST00000540828.6	ENSG00000159335.15	ENSG00000159335	PTMS	0.080539883671096	3.75353967335316	1.28821729771391	0.198447846430773	0.82127549708271	Transcript	Caudate
ENST00000465153.1	ENSG00000114450.9	ENSG00000114450	GNB4	-0.0712580794637903	-0.826724126409508	-1.28818395273488	0.198459438991449	0.821285238675833	Transcript	Caudate
ENST00000459760.1	ENSG00000147162.13	ENSG00000147162	OGT	-0.218413972862555	-0.338705025636657	-1.28811896133932	0.19848203502712	0.821285238675833	Transcript	Caudate
ENST00000414293.2	ENSG00000226498.2	ENSG00000226498	RPSAP21	-0.112278757827337	-2.4987347005615	-1.28810705256672	0.19848617564225	0.821285238675833	Transcript	Caudate
ENST00000556308.1	ENSG00000196273.7	ENSG00000196273	LINC00523	-0.166076689561172	-2.42242324515267	-1.28808420802147	0.198494118743229	0.821285238675833	Transcript	Caudate
ENST00000615683.1	ENSG00000276203.4	ENSG00000276203	ANKRD20A3	0.18070687748415	-1.04406752672423	1.2880240759499	0.198515027918398	0.821285238675833	Transcript	Caudate
ENST00000512689.5	ENSG00000109339.18	ENSG00000109339	MAPK10	-0.186219524282245	-2.14201602312991	-1.28799805898171	0.198524075061822	0.821285238675833	Transcript	Caudate
ENST00000263688.3	ENSG00000094975.13	ENSG00000094975	SUCO	-0.0353152733436446	5.21914009051937	-1.28798757997471	0.198527719118388	0.821285238675833	Transcript	Caudate
ENST00000473483.1	ENSG00000163395.16	ENSG00000163395	IGFN1	-0.25621720464287	-2.11430459568853	-1.28797718898439	0.198531332615786	0.821285238675833	Transcript	Caudate
ENST00000453937.2	ENSG00000112769.18	ENSG00000112769	LAMA4	0.24870168903566	-3.18396184725235	1.28797171553087	0.198533236044735	0.821285238675833	Transcript	Caudate
ENST00000483571.5	ENSG00000126773.12	ENSG00000126773	PCNX4	0.0586528129226048	1.81090359346387	1.28796136269999	0.198536836345424	0.821285238675833	Transcript	Caudate
ENST00000373768.3	ENSG00000119421.6	ENSG00000119421	NDUFA8	0.0407776983375801	5.11289446461275	1.28794955960874	0.198540941047158	0.821285238675833	Transcript	Caudate
ENST00000225504.7	ENSG00000213246.6	ENSG00000213246	SUPT4H1	-0.0287805538392745	4.03062555516217	-1.28794616517669	0.19854212152327	0.821285238675833	Transcript	Caudate
ENST00000481900.5	ENSG00000162669.15	ENSG00000162669	HFM1	0.21115684903756	-2.92631805683317	1.28783364593461	0.198581255072968	0.821345373901325	Transcript	Caudate
ENST00000539405.1	ENSG00000134905.16	ENSG00000134905	CARS2	-0.0494653685964852	-0.129408392833222	-1.28782564890971	0.198584036608031	0.821345373901325	Transcript	Caudate
ENST00000532974.1	ENSG00000154096.13	ENSG00000154096	THY1	0.13675164880228	-0.490986174825656	1.28778304287945	0.198598856372064	0.821345373901325	Transcript	Caudate
ENST00000511320.5	ENSG00000087206.16	ENSG00000087206	UIMC1	-0.15380205902026	0.607537809805548	-1.28772460647464	0.198619183775799	0.821345373901325	Transcript	Caudate
ENST00000489671.5	ENSG00000114126.17	ENSG00000114126	TFDP2	-0.0425564668719098	5.15954927052277	-1.28772243496884	0.198619939174676	0.821345373901325	Transcript	Caudate
ENST00000536790.5	ENSG00000196387.9	ENSG00000196387	ZNF140	-0.0901094415773602	1.86886434002909	-1.28771601159123	0.198622173678983	0.821345373901325	Transcript	Caudate
ENST00000409493.3	ENSG00000115274.14	ENSG00000115274	INO80B	0.283870167220576	-3.232127289361	1.28767374121969	0.19863687875926	0.821345373901325	Transcript	Caudate
ENST00000503197.5	ENSG00000129071.9	ENSG00000129071	MBD4	-0.294090730345487	-1.66944275060072	-1.28765329636518	0.198643991432625	0.821345373901325	Transcript	Caudate
ENST00000259271.7	ENSG00000136750.11	ENSG00000136750	GAD2	0.204241536900983	3.19709776864427	1.28756437975312	0.198674927298302	0.821345373901325	Transcript	Caudate
ENST00000513453.5	ENSG00000120725.12	ENSG00000120725	SIL1	0.189340309385687	-2.56029762693773	1.28756167181829	0.198675869498409	0.821345373901325	Transcript	Caudate
ENST00000636880.1	ENSG00000243989.8	ENSG00000243989	ACY1	-0.314980148870394	-1.70940694544338	-1.28754463784134	0.198681796383486	0.821345373901325	Transcript	Caudate
ENST00000495070.2	ENSG00000116584.17	ENSG00000116584	ARHGEF2	0.0918118543528338	-1.19927494214609	1.28751282001861	0.198692867579593	0.821345373901325	Transcript	Caudate
ENST00000430456.1	ENSG00000224799.1	ENSG00000224799	RP11-445O16.3	-0.0379069181971648	1.83406170628839	-1.28750639579852	0.198695102979202	0.821345373901325	Transcript	Caudate
ENST00000549655.5	ENSG00000185024.16	ENSG00000185024	BRF1	0.065736387355557	0.617131019919528	1.28748995622645	0.198700823448367	0.821345373901325	Transcript	Caudate
ENST00000467905.5	ENSG00000004455.16	ENSG00000004455	AK2	0.279197641804378	-1.79275580582376	1.28747222817889	0.19870699240312	0.821345373901325	Transcript	Caudate
ENST00000596239.1	ENSG00000105197.10	ENSG00000105197	TIMM50	0.0703500955196217	-1.31356696942096	1.28747040259428	0.198707627672759	0.821345373901325	Transcript	Caudate
ENST00000475381.5	ENSG00000144959.9	ENSG00000144959	NCEH1	0.0646446638860796	5.83574691129916	1.28740512464903	0.198730344168493	0.821345373901325	Transcript	Caudate
ENST00000372697.7	ENSG00000117010.15	ENSG00000117010	ZNF684	-0.249861051477256	-2.67137682537665	-1.28740363022781	0.198730864244148	0.821345373901325	Transcript	Caudate
ENST00000469490.1	ENSG00000127603.23	ENSG00000127603	MACF1	0.222865673140623	0.579547314249207	1.28740130325028	0.19873167406089	0.821345373901325	Transcript	Caudate
ENST00000442035.5	ENSG00000130985.16	ENSG00000130985	UBA1	-0.133034589090389	-0.606023279967759	-1.28737902024708	0.198739428942181	0.821345373901325	Transcript	Caudate
ENST00000450746.1	ENSG00000227260.1	ENSG00000227260	AC116035.1	-0.101093581553131	-1.93895078964404	-1.28735997659745	0.198746056646835	0.821345373901325	Transcript	Caudate
ENST00000555912.1	ENSG00000090060.17	ENSG00000090060	PAPOLA	0.0648802659415302	1.02300407548525	1.28735625079364	0.198747353346212	0.821345373901325	Transcript	Caudate
ENST00000547242.5	ENSG00000151135.9	ENSG00000151135	TMEM263	0.252429066550228	-3.11037582710992	1.2873485877486	0.198750020351489	0.821345373901325	Transcript	Caudate
ENST00000585335.1	ENSG00000227500.9	ENSG00000227500	SCAMP4	-0.108048818039516	-2.57653491956647	-1.28733074451549	0.198756230516846	0.821345373901325	Transcript	Caudate
ENST00000358746.6	ENSG00000198677.10	ENSG00000198677	TTC37	0.022059812719922	6.38236400078999	1.28728139261335	0.19877340771251	0.821345373901325	Transcript	Caudate
ENST00000581639.1	ENSG00000141337.12	ENSG00000141337	ARSG	-0.124765517204223	-0.597199557726427	-1.28727772919311	0.198774682829114	0.821345373901325	Transcript	Caudate
ENST00000559585.5	ENSG00000134146.11	ENSG00000134146	DPH6	-0.107787075837491	-1.09671588728248	-1.28724473402513	0.198786167636977	0.821345373901325	Transcript	Caudate
ENST00000380455.8	ENSG00000124588.19	ENSG00000124588	NQO2	-0.0315035301040662	3.64754127951268	-1.28724189700549	0.198787155156594	0.821345373901325	Transcript	Caudate
ENST00000438850.1	ENSG00000267338.1	ENSG00000267338	KB-7G2.9	0.134105543270384	-2.21979315431344	1.28722941419926	0.198791500257768	0.821345373901325	Transcript	Caudate
ENST00000458521.6	ENSG00000166863.11	ENSG00000166863	TAC3	0.106437735321297	1.38322073881013	1.28716247330452	0.198814802694589	0.821345373901325	Transcript	Caudate
ENST00000527885.1	ENSG00000185000.10	ENSG00000185000	DGAT1	-0.12045652909073	-2.03542270010143	-1.2871569584958	0.198816722514526	0.821345373901325	Transcript	Caudate
ENST00000619486.1	ENSG00000274080.1	ENSG00000274080	CTA-315H11.2	-0.0432321820000609	0.69561610500422	-1.28715017700838	0.198819083310385	0.821345373901325	Transcript	Caudate
ENST00000402667.1	ENSG00000119772.16	ENSG00000119772	DNMT3A	-0.373163637344772	-3.93129192300949	-1.28712687785945	0.198827194450904	0.821345373901325	Transcript	Caudate
ENST00000450753.2	ENSG00000106565.17	ENSG00000106565	TMEM176B	0.284919386362122	-2.27068378410833	1.28712450469726	0.198828020634279	0.821345373901325	Transcript	Caudate
ENST00000591836.1	ENSG00000267776.1	ENSG00000267776	AC006116.24	0.0940023565878919	-1.47529420842687	1.28711460199248	0.19883146815026	0.821345373901325	Transcript	Caudate
ENST00000446068.6	ENSG00000172995.16	ENSG00000172995	ARPP21	0.0840547689336296	0.690187681496276	1.28711180261906	0.19883244272878	0.821345373901325	Transcript	Caudate
ENST00000431798.6	ENSG00000204655.11	ENSG00000204655	MOG	0.361809617566581	0.0080146511029248	1.28707779340256	0.198844283033979	0.821354920020057	Transcript	Caudate
ENST00000510667.5	ENSG00000249307.5	ENSG00000249307	LINC01088	0.275752689841208	-1.78487388802551	1.2870524755901	0.198853097763723	0.821354920020057	Transcript	Caudate
ENST00000520124.5	ENSG00000168481.8	ENSG00000168481	LGI3	0.0569128144925686	2.78451915079638	1.28703915414554	0.198857735915168	0.821354920020057	Transcript	Caudate
ENST00000556976.1	ENSG00000119685.19	ENSG00000119685	TTLL5	-0.183819151541299	-1.84693888672623	-1.28699336666365	0.198873678430917	0.821369085146459	Transcript	Caudate
ENST00000545102.1	ENSG00000139155.8	ENSG00000139155	SLCO1C1	-0.133242336360271	1.04989051296493	-1.28698530008936	0.198876487188499	0.821369085146459	Transcript	Caudate
ENST00000634223.1	ENSG00000116641.17	ENSG00000116641	DOCK7	-0.267394391262275	-2.21183166725842	-1.28695018436878	0.19888871471891	0.821387944890514	Transcript	Caudate
ENST00000568035.5	ENSG00000168589.14	ENSG00000168589	DYNLRB2	0.210619101689869	-2.74054578476803	1.28687357970664	0.198915390892581	0.821430823865792	Transcript	Caudate
ENST00000409484.5	ENSG00000071967.11	ENSG00000071967	CYBRD1	0.411405337951823	-1.26347772395715	1.28687344085821	0.198915439246391	0.821430823865792	Transcript	Caudate
ENST00000263735.8	ENSG00000119888.10	ENSG00000119888	EPCAM	0.10285537121179	2.32079100475136	1.28685212813956	0.198922861479323	0.821430823865792	Transcript	Caudate
ENST00000574944.1	ENSG00000167302.10	ENSG00000167302	TEPSIN	0.174653673927046	-2.41812496621964	1.28683236814768	0.198929743150978	0.821430823865792	Transcript	Caudate
ENST00000497888.1	ENSG00000163166.14	ENSG00000163166	IWS1	0.0833264282728803	-0.294023945515744	1.28676945130592	0.198951655915041	0.821439219917907	Transcript	Caudate
ENST00000479427.5	ENSG00000006607.13	ENSG00000006607	FARP2	0.0511252793664609	0.008926731964947	1.28676535372351	0.1989530830881	0.821439219917907	Transcript	Caudate
ENST00000543415.5	ENSG00000111358.13	ENSG00000111358	GTF2H3	0.252187451653016	-2.51269174317594	1.2867605360683	0.198954761069506	0.821439219917907	Transcript	Caudate
ENST00000537591.5	ENSG00000112304.10	ENSG00000112304	ACOT13	0.0924601823779425	0.97411296708919	1.28670585538308	0.198973806990269	0.821458298400903	Transcript	Caudate
ENST00000490179.2	ENSG00000165699.13	ENSG00000165699	TSC1	0.102479541449543	-1.04270481128485	1.28670327627654	0.19897470535621	0.821458298400903	Transcript	Caudate
ENST00000637310.1	ENSG00000283515.1	ENSG00000283515	CTD-3138B18.4	0.0967957023944698	-2.01605077302674	1.2866613358782	0.198989314641335	0.82148698003871	Transcript	Caudate
ENST00000443980.6	ENSG00000157191.19	ENSG00000157191	NECAP2	0.0791183065322104	1.39173567725073	1.2866284160842	0.199000782290634	0.821502690361645	Transcript	Caudate
ENST00000449695.1	ENSG00000231345.3	ENSG00000231345	BEND3P1	0.0700263783274859	0.374030038187683	1.28659731491997	0.199011616863557	0.821515720747069	Transcript	Caudate
ENST00000220325.8	ENSG00000103966.10	ENSG00000103966	EHD4	-0.0684032056091554	2.29568098705089	-1.28653925187265	0.199031845184882	0.821515720747069	Transcript	Caudate
ENST00000414696.5	ENSG00000197261.11	ENSG00000197261	C6orf141	0.0903083023098091	1.22883813293036	1.28652277993126	0.199037584044406	0.821515720747069	Transcript	Caudate
ENST00000492619.5	ENSG00000160781.15	ENSG00000160781	PAQR6	0.0883407445733504	5.28785519571018	1.28651085194901	0.199041739854663	0.821515720747069	Transcript	Caudate
ENST00000637840.1	ENSG00000104763.18	ENSG00000104763	ASAH1	-0.0823996307315609	-1.56341545087903	-1.28650913060322	0.199042339591404	0.821515720747069	Transcript	Caudate
ENST00000543292.1	ENSG00000149295.13	ENSG00000149295	DRD2	0.127743959243432	0.246114696425982	1.28648739607335	0.199049912266522	0.821515720747069	Transcript	Caudate
ENST00000363217.1	ENSG00000200087.1	ENSG00000200087	SNORA73B	0.0747704003262889	6.11525364578486	1.2864169810316	0.199074447501083	0.821582742388784	Transcript	Caudate
ENST00000530724.1	ENSG00000110171.18	ENSG00000110171	TRIM3	0.0964840270607305	-1.60823128378691	1.28639680760602	0.199081477086075	0.821582742388784	Transcript	Caudate
ENST00000326873.11	ENSG00000118046.14	ENSG00000118046	STK11	0.0355526804810332	3.73751418315035	1.28631357386863	0.199110482446563	0.82163444541482	Transcript	Caudate
ENST00000367602.7	ENSG00000116260.16	ENSG00000116260	QSOX1	-0.0418370546619271	4.31494602998133	-1.28629867932404	0.199115673236612	0.82163444541482	Transcript	Caudate
ENST00000449519.1	ENSG00000226239.1	ENSG00000226239	RP1-310O13.7	-0.0599874370982582	-0.60315850998855	-1.28628388098169	0.199120830598234	0.82163444541482	Transcript	Caudate
ENST00000533739.1	ENSG00000110172.11	ENSG00000110172	CHORDC1	-0.109228052589165	-1.58259682324849	-1.28627289634855	0.199124658909665	0.82163444541482	Transcript	Caudate
ENST00000593169.1	ENSG00000267440.1	ENSG00000267440	CTC-501O10.1	-0.0854298276582146	-1.20466933179786	-1.28620096929558	0.19914972791416	0.821663126938181	Transcript	Caudate
ENST00000487169.5	ENSG00000115677.16	ENSG00000115677	HDLBP	0.0555085848103576	1.67180085347946	1.28612945548226	0.199174655186146	0.821663126938181	Transcript	Caudate
ENST00000470132.1	ENSG00000077097.14	ENSG00000077097	TOP2B	-0.0773382587966157	-0.862652369715942	-1.28612461741433	0.199176341653993	0.821663126938181	Transcript	Caudate
ENST00000264904.8	ENSG00000138768.14	ENSG00000138768	USO1	-0.0728601291331251	2.74583061108636	-1.28608930053831	0.199188652831109	0.821663126938181	Transcript	Caudate
ENST00000377533.7	ENSG00000180900.17	ENSG00000180900	SCRIB	-0.469755170789257	-2.39151866655938	-1.28605541402386	0.199200465920548	0.821663126938181	Transcript	Caudate
ENST00000493934.1	ENSG00000133302.12	ENSG00000133302	SLF1	0.105475781060598	-0.977973498970189	1.28602638686723	0.199210585410611	0.821663126938181	Transcript	Caudate
ENST00000457008.6	ENSG00000134398.13	ENSG00000134398	ERN2	0.085669068807331	-0.872259882326938	1.28599805208131	0.199220463889115	0.821663126938181	Transcript	Caudate
ENST00000258742.9	ENSG00000136243.16	ENSG00000136243	NUPL2	0.0528447130855378	2.33230748681524	1.28597744650414	0.199227647925951	0.821663126938181	Transcript	Caudate
ENST00000415237.1	ENSG00000203446.2	ENSG00000203446	AC004988.1	0.0723223693520839	-1.53009845637567	1.2859718464535	0.199229600389915	0.821663126938181	Transcript	Caudate
ENST00000590247.6	ENSG00000105185.11	ENSG00000105185	PDCD5	0.0405938170463059	3.33877945810899	1.28595985289341	0.199233782005369	0.821663126938181	Transcript	Caudate
ENST00000414544.1	ENSG00000235865.2	ENSG00000235865	GSN-AS1	0.0800314740025472	4.03271195373987	1.28586589482371	0.19926654319008	0.821663126938181	Transcript	Caudate
ENST00000344768.9	ENSG00000139926.15	ENSG00000139926	FRMD6	-0.124529215352334	0.756277448517659	-1.28585691494783	0.199269674489088	0.821663126938181	Transcript	Caudate
ENST00000368008.5	ENSG00000158793.13	ENSG00000158793	NIT1	-0.0428347481833377	1.447499341879	-1.28582741556613	0.199279961231048	0.821663126938181	Transcript	Caudate
ENST00000447995.2	ENSG00000127947.15	ENSG00000127947	PTPN12	-0.15154758895156	-2.15049647394007	-1.28580772826998	0.199286826613206	0.821663126938181	Transcript	Caudate
ENST00000431821.5	ENSG00000003509.15	ENSG00000003509	NDUFAF7	0.312579360873113	-3.92116333728055	1.28578804810241	0.199293689682878	0.821663126938181	Transcript	Caudate
ENST00000475897.1	ENSG00000163635.17	ENSG00000163635	ATXN7	-0.0654147600710769	-0.647698707229713	-1.28576193281606	0.199302797140785	0.821663126938181	Transcript	Caudate
ENST00000316099.8	ENSG00000101076.16	ENSG00000101076	HNF4A	-0.0558473600947262	-0.190557267282192	-1.28574057864953	0.199310244430286	0.821663126938181	Transcript	Caudate
ENST00000637938.1	ENSG00000153404.14	ENSG00000153404	PLEKHG4B	-0.361986890635422	-1.5398352922599	-1.28569450235212	0.199326314286044	0.821663126938181	Transcript	Caudate
ENST00000572006.1	ENSG00000162076.12	ENSG00000162076	FLYWCH2	-0.228005393452819	-1.47676479476269	-1.28568279122754	0.19933039888209	0.821663126938181	Transcript	Caudate
ENST00000473300.1	ENSG00000172209.5	ENSG00000172209	GPR22	-0.206120129355376	-2.61703217235922	-1.28567413574467	0.199333417773484	0.821663126938181	Transcript	Caudate
ENST00000423325.6	ENSG00000096063.15	ENSG00000096063	SRPK1	-0.323005211308238	1.43519804023954	-1.28564562103246	0.199343363477727	0.821663126938181	Transcript	Caudate
ENST00000294119.6	ENSG00000162191.13	ENSG00000162191	UBXN1	-0.19724620128301	-1.47014227117291	-1.28562600622696	0.199350205176788	0.821663126938181	Transcript	Caudate
ENST00000525529.5	ENSG00000104388.14	ENSG00000104388	RAB2A	0.080771628236031	0.431999402465691	1.28561337511729	0.199354611034364	0.821663126938181	Transcript	Caudate
ENST00000562381.7	ENSG00000132600.16	ENSG00000132600	PRMT7	0.226321839681003	-3.0776617680248	1.28557627892011	0.199367550972446	0.821663126938181	Transcript	Caudate
ENST00000482792.1	ENSG00000107863.17	ENSG00000107863	ARHGAP21	0.0598317204857579	0.356560487691416	1.28556205847583	0.199372511527488	0.821663126938181	Transcript	Caudate
ENST00000626902.2	ENSG00000196295.11	ENSG00000196295	AC005154.6	0.134824614241355	-2.74419089961746	1.28553681394394	0.199381317867071	0.821663126938181	Transcript	Caudate
ENST00000395955.7	ENSG00000019186.9	ENSG00000019186	CYP24A1	0.207765058033149	-2.97350156672137	1.28553304559845	0.19938263244672	0.821663126938181	Transcript	Caudate
ENST00000469353.1	ENSG00000204655.11	ENSG00000204655	MOG	0.13280488624986	1.10521628269539	1.28551870186061	0.199387636288604	0.821663126938181	Transcript	Caudate
ENST00000565306.1	ENSG00000259968.3	ENSG00000259968	RP11-428C6.2	0.0579608672722906	0.182798259328824	1.28550732081116	0.199391606656203	0.821663126938181	Transcript	Caudate
ENST00000392798.3	ENSG00000213189.5	ENSG00000213189	BTF3L4P2	0.103405464978046	0.411601642293876	1.28547392026078	0.199403259032749	0.821663126938181	Transcript	Caudate
ENST00000558258.1	ENSG00000259740.1	ENSG00000259740	RP11-142J21.2	0.125059418376791	-1.83128841911641	1.28546838685045	0.199405189509664	0.821663126938181	Transcript	Caudate
ENST00000317479.7	ENSG00000176894.9	ENSG00000176894	PXMP2	-0.0497116184228924	1.86255524680785	-1.28545736150512	0.199409036034598	0.821663126938181	Transcript	Caudate
ENST00000558124.5	ENSG00000104093.13	ENSG00000104093	DMXL2	0.0757351982613724	-0.160084500780671	1.28544333776185	0.199413928719909	0.821663126938181	Transcript	Caudate
ENST00000476907.5	ENSG00000149016.15	ENSG00000149016	TUT1	-0.243607665807861	-1.43788650600452	-1.285383474952	0.199434814996166	0.821663126938181	Transcript	Caudate
ENST00000522758.1	ENSG00000145864.12	ENSG00000145864	GABRB2	0.115312821013071	-0.0944116820433287	1.28533593575469	0.199451402677802	0.821663126938181	Transcript	Caudate
ENST00000457725.1	ENSG00000231680.1	ENSG00000231680	AP003774.6	0.0483181368530747	-0.0514835666715135	1.28533337184917	0.199452297320917	0.821663126938181	Transcript	Caudate
ENST00000423602.1	ENSG00000151779.12	ENSG00000151779	NBAS	0.144545650934805	-2.73205108817633	1.28531989117604	0.199457001283477	0.821663126938181	Transcript	Caudate
ENST00000623811.1	ENSG00000278861.1	ENSG00000278861	RP11-338K17.6	-0.0682803174566201	-0.789156959857623	-1.2853042279722	0.199462466923167	0.821663126938181	Transcript	Caudate
ENST00000585898.1	ENSG00000130159.13	ENSG00000130159	ECSIT	-0.128394781026087	-1.16380300370037	-1.28527979900037	0.199470991577107	0.821663126938181	Transcript	Caudate
ENST00000472040.1	ENSG00000196208.13	ENSG00000196208	GREB1	0.152460794432801	-1.37058438342588	1.28527115109975	0.199474009384203	0.821663126938181	Transcript	Caudate
ENST00000480402.1	ENSG00000120616.15	ENSG00000120616	EPC1	-0.0567082367571802	-0.0839070078450183	-1.28526867136097	0.199474874730261	0.821663126938181	Transcript	Caudate
ENST00000329905.5	ENSG00000185933.6	ENSG00000185933	CALHM1	-0.0796689060411762	-1.22728257373481	-1.28526838634962	0.199474974189886	0.821663126938181	Transcript	Caudate
ENST00000633367.1	ENSG00000155957.17	ENSG00000155957	TMBIM4	-0.163656597807578	0.552769801581183	-1.28526766595032	0.1994752255858	0.821663126938181	Transcript	Caudate
ENST00000636471.1	ENSG00000169554.17	ENSG00000169554	ZEB2	-0.202350206940308	1.88159306950921	-1.28524600072214	0.199482786154091	0.821663126938181	Transcript	Caudate
ENST00000539387.5	ENSG00000109390.11	ENSG00000109390	NDUFC1	0.432583984908932	-1.87602808222294	1.28519958230424	0.199498985611792	0.821663126938181	Transcript	Caudate
ENST00000487838.5	ENSG00000178053.17	ENSG00000178053	MLF1	-0.270369299546683	-3.00570530374861	-1.2851847479246	0.199504162831512	0.821663126938181	Transcript	Caudate
ENST00000622699.2	ENSG00000116117.17	ENSG00000116117	PARD3B	0.427324340492433	-2.18436605549077	1.2851523646023	0.199515464999669	0.821663126938181	Transcript	Caudate
ENST00000492020.5	ENSG00000148660.20	ENSG00000148660	CAMK2G	-0.102499987590487	-0.55378362967798	-1.28514218798513	0.199519016858176	0.821663126938181	Transcript	Caudate
ENST00000395671.8	ENSG00000108448.20	ENSG00000108448	TRIM16L	-0.0596502051704275	2.06332069021426	-1.28513694303903	0.199520847475406	0.821663126938181	Transcript	Caudate
ENST00000379485.1	ENSG00000165572.7	ENSG00000165572	KBTBD6	0.0278334114469481	5.38790834259591	1.28513383192516	0.199521933337693	0.821663126938181	Transcript	Caudate
ENST00000402883.5	ENSG00000171877.20	ENSG00000171877	FRMD5	0.0617934563308892	3.52668258735625	1.28511978677325	0.199526835526838	0.821663126938181	Transcript	Caudate
ENST00000413057.6	ENSG00000163075.12	ENSG00000163075	CFAP221	-0.0646530913544992	1.05654931197676	-1.28511038126638	0.199530118386831	0.821663126938181	Transcript	Caudate
ENST00000429468.5	ENSG00000133422.12	ENSG00000133422	MORC2	-0.212800290393574	-2.63339558611647	-1.2850650580826	0.199545938362551	0.821665556955207	Transcript	Caudate
ENST00000518359.5	ENSG00000155099.7	ENSG00000155099	TMEM55A	-0.135975473826033	0.274732952375106	-1.28505344978611	0.199549990365517	0.821665556955207	Transcript	Caudate
ENST00000415986.5	ENSG00000198932.12	ENSG00000198932	GPRASP1	-0.182089861417696	2.61824560764227	-1.28504282411552	0.199553699425054	0.821665556955207	Transcript	Caudate
ENST00000337702.4	ENSG00000113638.13	ENSG00000113638	TTC33	0.0512478317508069	4.96938162691978	1.28502075227139	0.19956140411534	0.821665725945862	Transcript	Caudate
ENST00000434027.2	ENSG00000174136.11	ENSG00000174136	RGMB	-0.0663874096706704	-0.188690897918411	-1.28499605916107	0.199570024078084	0.821669663283124	Transcript	Caudate
ENST00000513310.5	ENSG00000113296.14	ENSG00000113296	THBS4	0.217312731531371	-2.89681637930728	1.28495411534159	0.199584666608342	0.82169839547961	Transcript	Caudate
ENST00000372244.3	ENSG00000126106.13	ENSG00000126106	TMEM53	0.293606947489237	-1.3555962428897	1.2849092393656	0.19960033362284	0.821731343151956	Transcript	Caudate
ENST00000555929.1	ENSG00000126773.12	ENSG00000126773	PCNX4	0.244998616805873	-2.80758306291207	1.28487054266497	0.199613844064754	0.821739732432099	Transcript	Caudate
ENST00000466196.5	ENSG00000239382.10	ENSG00000239382	ALKBH6	0.148407921748665	-0.633395485957396	1.28483672911567	0.199625650167901	0.821739732432099	Transcript	Caudate
ENST00000556124.3	ENSG00000092094.10	ENSG00000092094	OSGEP	0.100226994808639	-0.544011221904792	1.28483017006858	0.199627940338353	0.821739732432099	Transcript	Caudate
ENST00000537203.5	ENSG00000149506.11	ENSG00000149506	ZP1	0.111352595968101	-1.26896409102077	1.28477834882168	0.199646035029609	0.821739732432099	Transcript	Caudate
ENST00000541561.1	ENSG00000060140.8	ENSG00000060140	STYK1	0.134959632900231	-2.5361753764211	1.28475283375883	0.199654944697182	0.821739732432099	Transcript	Caudate
ENST00000368848.6	ENSG00000143367.15	ENSG00000143367	TUFT1	-0.100428090091343	1.45177938785826	-1.28471884671199	0.199666813170559	0.821739732432099	Transcript	Caudate
ENST00000587679.1	ENSG00000173786.16	ENSG00000173786	CNP	-0.256525547415648	-2.67004108723998	-1.28471065901661	0.199669672438485	0.821739732432099	Transcript	Caudate
ENST00000373604.4	ENSG00000224066.1	ENSG00000224066	RP4-622L5.7	0.161286767988051	-2.29517557337097	1.2847100183415	0.199669896173255	0.821739732432099	Transcript	Caudate
ENST00000497355.5	ENSG00000114861.18	ENSG00000114861	FOXP1	-0.258819929354373	-0.997496862488378	-1.2846906097454	0.199676674076116	0.821739732432099	Transcript	Caudate
ENST00000487228.1	ENSG00000130653.15	ENSG00000130653	PNPLA7	0.128606700759564	-2.92185027086993	1.28467627216064	0.199681681180148	0.821739732432099	Transcript	Caudate
ENST00000591705.1	ENSG00000267075.1	ENSG00000267075	RP11-434D2.3	-0.0629041929299221	0.880211220449968	-1.28464210816509	0.199693612617908	0.821739732432099	Transcript	Caudate
ENST00000450940.5	ENSG00000085982.13	ENSG00000085982	USP40	0.14114911613174	-2.27401295359094	1.28464001554714	0.199694343461035	0.821739732432099	Transcript	Caudate
ENST00000360115.8	ENSG00000127603.23	ENSG00000127603	MACF1	0.0912159571924629	2.81284201190665	1.28457740155575	0.19971621219439	0.821798181095861	Transcript	Caudate
ENST00000565310.1	ENSG00000261118.1	ENSG00000261118	RP11-104N10.1	0.0887100771863242	-1.70424431916513	1.28449216151676	0.19974598618539	0.821873212687729	Transcript	Caudate
ENST00000590456.5	ENSG00000150477.14	ENSG00000150477	KIAA1328	-0.12578334424921	-2.26441633495421	-1.28447465792218	0.199752100520932	0.821873212687729	Transcript	Caudate
ENST00000361654.8	ENSG00000130779.19	ENSG00000130779	CLIP1	0.397375679543698	0.851832740580313	1.28445936316582	0.199757443379995	0.821873212687729	Transcript	Caudate
ENST00000608241.1	ENSG00000272865.1	ENSG00000272865	RP11-561I11.4	0.153641448251279	-1.0085936573944	1.28441231237889	0.199773880109437	0.821884685886694	Transcript	Caudate
ENST00000566511.5	ENSG00000074696.12	ENSG00000074696	HACD3	-0.167799502932182	-0.948455971807977	-1.28439813937552	0.199778831503054	0.821884685886694	Transcript	Caudate
ENST00000554204.5	ENSG00000125375.14	ENSG00000125375	ATP5S	-0.078708212318429	-0.690144486172212	-1.28438555199379	0.199783229029054	0.821884685886694	Transcript	Caudate
ENST00000463948.1	ENSG00000146648.16	ENSG00000146648	EGFR	0.111936252619131	-2.37019225081283	1.28433248332395	0.199801769872874	0.8219062262082	Transcript	Caudate
ENST00000422242.1	ENSG00000144566.10	ENSG00000144566	RAB5A	-0.339942614417275	-3.15082211788765	-1.28432668189724	0.199803796820349	0.8219062262082	Transcript	Caudate
ENST00000469861.1	ENSG00000162877.12	ENSG00000162877	PM20D1	-0.205655160803395	-3.21637582647137	-1.28428864299751	0.199817087519776	0.821929363342426	Transcript	Caudate
ENST00000526704.6	ENSG00000230724.9	ENSG00000230724	LINC01001	-0.0721448735946418	0.814943873822038	-1.28421838349677	0.199841637723504	0.821973618289856	Transcript	Caudate
ENST00000597996.1	ENSG00000130312.6	ENSG00000130312	MRPL34	-0.0655746210686585	-0.515089677169007	-1.28419651228502	0.199849280453818	0.821973618289856	Transcript	Caudate
ENST00000311489.8	ENSG00000133731.9	ENSG00000133731	IMPA1	-0.279779180781687	-1.206982279876	-1.2841920328531	0.199850845784025	0.821973618289856	Transcript	Caudate
ENST00000342648.9	ENSG00000170412.16	ENSG00000170412	GPRC5C	-0.155484770628414	-0.37358409338198	-1.2841338157001	0.19987119049117	0.822004763742801	Transcript	Caudate
ENST00000265026.7	ENSG00000073803.13	ENSG00000073803	MAP3K13	0.0356467261844054	4.85955398061594	1.28412608346804	0.199873892729922	0.822004763742801	Transcript	Caudate
ENST00000556216.5	ENSG00000100532.11	ENSG00000100532	CGRRF1	-0.081649895378492	0.55788973947306	-1.28409199176609	0.199885807321613	0.822004763742801	Transcript	Caudate
ENST00000509505.5	ENSG00000038295.7	ENSG00000038295	TLL1	0.134694616972128	0.779663791043793	1.28408261179426	0.199889085587061	0.822004763742801	Transcript	Caudate
ENST00000426821.6	ENSG00000147394.18	ENSG00000147394	ZNF185	0.41140037486522	-2.41028674308053	1.2840294360188	0.199907671068997	0.822033703138426	Transcript	Caudate
ENST00000435076.1	ENSG00000115866.10	ENSG00000115866	DARS	-0.118246223370078	-0.610549597514573	-1.28400755342319	0.199915319629788	0.822033703138426	Transcript	Caudate
ENST00000479241.5	ENSG00000168297.15	ENSG00000168297	PXK	0.0873662180864504	4.19379173788288	1.28398635784269	0.199922728264707	0.822033703138426	Transcript	Caudate
ENST00000523629.5	ENSG00000079102.16	ENSG00000079102	RUNX1T1	0.449349891819873	-1.90863982200478	1.28395158423229	0.199934883356461	0.822033703138426	Transcript	Caudate
ENST00000456707.1	ENSG00000198700.9	ENSG00000198700	IPO9	0.22152053237805	-1.6224913992396	1.28393491977192	0.199940708599234	0.822033703138426	Transcript	Caudate
ENST00000523452.5	ENSG00000245146.6	ENSG00000245146	LINC01024	-0.0866010498816898	-1.54408929856503	-1.28393086690986	0.199942125339911	0.822033703138426	Transcript	Caudate
ENST00000552189.5	ENSG00000079387.13	ENSG00000079387	SENP1	-0.0543631367397687	2.11872233703685	-1.28382216108389	0.199980127890438	0.822136104847191	Transcript	Caudate
ENST00000505815.1	ENSG00000188818.12	ENSG00000188818	ZDHHC11	0.163499347894274	-1.25541450092463	1.28381575249896	0.199982368437684	0.822136104847191	Transcript	Caudate
ENST00000504184.3	ENSG00000213888.3	ENSG00000213888	LINC01521	0.0378829167158668	1.74881666080064	1.28374925818437	0.20000561703556	0.822200154751911	Transcript	Caudate
ENST00000505322.5	ENSG00000067606.16	ENSG00000067606	PRKCZ	-0.101775485157574	-0.677317959619285	-1.28367775037562	0.200030620726773	0.822242275918444	Transcript	Caudate
ENST00000484734.1	ENSG00000137801.10	ENSG00000137801	THBS1	-0.141909232443801	-2.32365855783981	-1.28361033191235	0.200054196620548	0.822242275918444	Transcript	Caudate
ENST00000450350.1	ENSG00000116668.12	ENSG00000116668	SWT1	0.130531298343032	-2.09858651456039	1.28359792222704	0.200058536446368	0.822242275918444	Transcript	Caudate
ENST00000612106.1	ENSG00000275569.1	ENSG00000275569	RP11-930O11.3	-0.11103611618964	-2.49039458704637	-1.28354789368984	0.200076032766201	0.822242275918444	Transcript	Caudate
ENST00000465124.1	ENSG00000136950.13	ENSG00000136950	ARPC5L	-0.0789545406210148	0.114470418278012	-1.28354165603187	0.200078214320956	0.822242275918444	Transcript	Caudate
ENST00000638112.1	ENSG00000022355.16	ENSG00000022355	GABRA1	-0.348162425854813	-2.94731902738574	-1.28352321289874	0.200084664713271	0.822242275918444	Transcript	Caudate
ENST00000503561.7	ENSG00000151883.17	ENSG00000151883	PARP8	-0.28115877532861	-2.1643172202448	-1.28347391045803	0.20010190874039	0.822242275918444	Transcript	Caudate
ENST00000527585.5	ENSG00000010361.13	ENSG00000010361	FUZ	-0.136362218060856	-1.43651214238405	-1.28346602365988	0.200104667328854	0.822242275918444	Transcript	Caudate
ENST00000573106.1	ENSG00000183018.8	ENSG00000183018	SPNS2	-0.316784862346169	-3.66298576371194	-1.28344053019465	0.20011358444347	0.822242275918444	Transcript	Caudate
ENST00000418971.6	ENSG00000118004.17	ENSG00000118004	COLEC11	0.29360990658638	-3.69808491684898	1.28343848338607	0.200114300389638	0.822242275918444	Transcript	Caudate
ENST00000396058.1	ENSG00000186448.14	ENSG00000186448	ZNF197	-0.0291753029338844	3.83043573132653	-1.28341717105345	0.200121755269075	0.822242275918444	Transcript	Caudate
ENST00000535567.5	ENSG00000226711.6	ENSG00000226711	FAM66C	0.204818194072943	-2.53813041235914	1.2833985763273	0.200128259718311	0.822242275918444	Transcript	Caudate
ENST00000528312.5	ENSG00000180438.15	ENSG00000180438	TPRXL	0.103468044105533	-2.53246256426328	1.28339445225476	0.200129702342993	0.822242275918444	Transcript	Caudate
ENST00000355749.6	ENSG00000128609.14	ENSG00000128609	NDUFA5	0.0557472817167628	5.98690848667069	1.28338724523114	0.200132223420285	0.822242275918444	Transcript	Caudate
ENST00000469699.1	ENSG00000110514.19	ENSG00000110514	MADD	0.0546273650052637	0.256268821850124	1.28335118368615	0.200144838400752	0.822242275918444	Transcript	Caudate
ENST00000409487.7	ENSG00000169554.17	ENSG00000169554	ZEB2	0.0677003490483862	6.88833342405807	1.28334460439759	0.200147140017721	0.822242275918444	Transcript	Caudate
ENST00000422536.2	ENSG00000101079.20	ENSG00000101079	NDRG3	-0.130405050413502	-2.14596789572836	-1.28333062368169	0.20015203092294	0.822242275918444	Transcript	Caudate
ENST00000595203.1	ENSG00000269549.2	ENSG00000269549	RP3-461P17.10	0.112491626864113	-0.44402369465471	1.28332526452256	0.20015390575283	0.822242275918444	Transcript	Caudate
ENST00000377387.5	ENSG00000168066.20	ENSG00000168066	SF1	-0.30601625015768	-0.828806893740991	-1.28330081794455	0.20016245822332	0.822245905014234	Transcript	Caudate
ENST00000374278.7	ENSG00000158014.14	ENSG00000158014	SLC30A2	0.0509513477507616	2.08897789137171	1.28325008435744	0.200180207881481	0.822287313444729	Transcript	Caudate
ENST00000336148.9	ENSG00000197275.13	ENSG00000197275	RAD54B	0.0674931724052998	2.39696649985176	1.28315981001815	0.200211794124173	0.822370617437989	Transcript	Caudate
ENST00000260116.4	ENSG00000137561.4	ENSG00000137561	TTPA	-0.0646265681109324	1.96133609402867	-1.28312627324866	0.200223529292291	0.822370617437989	Transcript	Caudate
ENST00000555030.5	ENSG00000156411.9	ENSG00000156411	C14orf2	-0.331474471699994	-1.95513202959173	-1.28312176626429	0.200225106412237	0.822370617437989	Transcript	Caudate
ENST00000297518.4	ENSG00000164885.12	ENSG00000164885	CDK5	0.0882811266481957	1.83806855079567	1.28310444252258	0.200231168558972	0.822370617437989	Transcript	Caudate
ENST00000624661.1	ENSG00000279613.1	ENSG00000279613	RP13-638C3.5	0.0874059949212325	-1.98611059822219	1.28301801147266	0.20026141563463	0.822410470823138	Transcript	Caudate
ENST00000261834.9	ENSG00000066739.11	ENSG00000066739	ATG2B	0.0436129582297165	2.89150545807608	1.28299352816982	0.200269984325164	0.822410470823138	Transcript	Caudate
ENST00000520455.1	ENSG00000253320.5	ENSG00000253320	AZIN1-AS1	-0.0879596766006454	-1.40651718549502	-1.28294897853255	0.200285576540572	0.822410470823138	Transcript	Caudate
ENST00000507187.2	ENSG00000138744.14	ENSG00000138744	NAAA	-0.0752783480229442	0.967536233388573	-1.28293680695296	0.200289836705106	0.822410470823138	Transcript	Caudate
ENST00000409656.5	ENSG00000125637.15	ENSG00000125637	PSD4	0.298908396185874	-2.95166928379582	1.28293137265981	0.200291738779014	0.822410470823138	Transcript	Caudate
ENST00000510907.5	ENSG00000250634.5	ENSG00000250634	LINC01182	0.134339585243958	1.26663318358108	1.28289663354547	0.200303898237673	0.822410470823138	Transcript	Caudate
ENST00000561640.5	ENSG00000087250.8	ENSG00000087250	MT3	-0.339219709626257	3.29550618705913	-1.28285890522163	0.200317104598642	0.822410470823138	Transcript	Caudate
ENST00000562290.1	ENSG00000260571.1	ENSG00000260571	BNIP3P5	0.118661408776619	-2.37094611911351	1.28282311197258	0.200329634199062	0.822410470823138	Transcript	Caudate
ENST00000576305.5	ENSG00000184939.15	ENSG00000184939	ZFP90	-0.231037430264021	-3.07609414419798	-1.28281503803946	0.200332460597899	0.822410470823138	Transcript	Caudate
ENST00000535694.5	ENSG00000178802.17	ENSG00000178802	MPI	-0.0599320784307806	2.3224239115503	-1.28279648222147	0.200338956445204	0.822410470823138	Transcript	Caudate
ENST00000568505.6	ENSG00000159579.13	ENSG00000159579	RSPRY1	0.300484082265383	-2.4089666841332	1.28278461308381	0.200343111562917	0.822410470823138	Transcript	Caudate
ENST00000609564.1	ENSG00000273366.1	ENSG00000273366	CTA-989H11.1	-0.0880126930754123	-1.12334593797054	-1.28277922570784	0.200344997582717	0.822410470823138	Transcript	Caudate
ENST00000558552.1	ENSG00000103942.12	ENSG00000103942	HOMER2	-0.0965012661382523	-1.54814582675908	-1.282777085209	0.200345746935032	0.822410470823138	Transcript	Caudate
ENST00000339834.9	ENSG00000166275.15	ENSG00000166275	BORCS7	-0.0442711779090963	4.24100531781703	-1.28276990561633	0.200348260403574	0.822410470823138	Transcript	Caudate
ENST00000533361.1	ENSG00000213445.9	ENSG00000213445	SIPA1	-0.112168298849028	-1.03181948128211	-1.2826272195346	0.200398217470788	0.822582205331013	Transcript	Caudate
ENST00000601087.1	ENSG00000132002.7	ENSG00000132002	DNAJB1	0.121237282098697	-2.28371133789426	1.28257629493351	0.200416049336831	0.822582205331013	Transcript	Caudate
ENST00000416103.2	ENSG00000220804.8	ENSG00000220804	AC093642.5	0.247634375799742	-2.7759809024535	1.28253084499203	0.200431965166465	0.822582205331013	Transcript	Caudate
ENST00000508519.5	ENSG00000245958.6	ENSG00000245958	RP11-33B1.1	-0.143995053337764	-1.12777396594756	-1.28253068625765	0.200432020754284	0.822582205331013	Transcript	Caudate
ENST00000518577.1	ENSG00000156787.16	ENSG00000156787	TBC1D31	0.130343809363239	-1.69587385394597	1.28252639967188	0.20043352189494	0.822582205331013	Transcript	Caudate
ENST00000371639.7	ENSG00000203999.8	ENSG00000203999	LINC01270	-0.112513712224747	-2.02572055049594	-1.2825189521421	0.200436130001797	0.822582205331013	Transcript	Caudate
ENST00000406259.1	ENSG00000099889.13	ENSG00000099889	ARVCF	0.386591158743367	-3.8243229041679	1.28247890896364	0.20045015345207	0.822608269636268	Transcript	Caudate
ENST00000282185.7	ENSG00000152348.15	ENSG00000152348	ATG10	0.0454428614063962	2.31385137759194	1.28244404119162	0.200462365018056	0.822626896611777	Transcript	Caudate
ENST00000397292.7	ENSG00000137055.14	ENSG00000137055	PLAA	-0.0255896925799501	4.00966230334134	-1.28238693062432	0.200482367745079	0.822654154031335	Transcript	Caudate
ENST00000258613.4	ENSG00000136114.15	ENSG00000136114	THSD1	-0.0766381027812278	2.20985442048367	-1.28238126268822	0.200484352994747	0.822654154031335	Transcript	Caudate
ENST00000394250.8	ENSG00000131748.15	ENSG00000131748	STARD3	0.376575837203913	-3.71819807020449	1.28228225795779	0.200519032686658	0.822739829745439	Transcript	Caudate
ENST00000297146.7	ENSG00000164604.12	ENSG00000164604	GPR85	0.0945219787980302	2.52891809122079	1.28222397092302	0.200539451710252	0.822739829745439	Transcript	Caudate
ENST00000477155.5	ENSG00000186409.14	ENSG00000186409	CCDC30	-0.0497754989494659	3.00477942323814	-1.28221548625829	0.200542424171867	0.822739829745439	Transcript	Caudate
ENST00000474792.1	ENSG00000162711.16	ENSG00000162711	NLRP3	0.284913734024495	-2.29448295602326	1.28219686051537	0.200548949505317	0.822739829745439	Transcript	Caudate
ENST00000588582.3	ENSG00000257103.8	ENSG00000257103	LSM14A	-0.0506614903366376	1.63522740278188	-1.28218879991642	0.200551773499751	0.822739829745439	Transcript	Caudate
ENST00000435927.5	ENSG00000173409.13	ENSG00000173409	ARV1	0.0653224056442389	-0.22183424556035	1.28218041470724	0.200554711250833	0.822739829745439	Transcript	Caudate
ENST00000635597.1	ENSG00000138162.18	ENSG00000138162	TACC2	0.250291103546593	-2.43714551266296	1.28216832136113	0.200558948200145	0.822739829745439	Transcript	Caudate
ENST00000587640.1	ENSG00000129667.12	ENSG00000129667	RHBDF2	0.0683874449405675	-0.11154889321021	1.28211788491281	0.200576619506776	0.822780840840131	Transcript	Caudate
ENST00000517718.5	ENSG00000188343.12	ENSG00000188343	FAM92A1	0.0723792315129184	0.793939804465738	1.28207300377935	0.200592345369328	0.822813868739683	Transcript	Caudate
ENST00000456295.2	ENSG00000150672.16	ENSG00000150672	DLG2	0.268519732229155	-3.35887601195352	1.28193260014535	0.200641547114086	0.822945452930717	Transcript	Caudate
ENST00000454149.2	ENSG00000228521.2	ENSG00000228521	AC099552.3	0.179343568249412	-1.69939366608394	1.28189928575083	0.20065322279875	0.822945452930717	Transcript	Caudate
ENST00000320934.7	ENSG00000160613.12	ENSG00000160613	PCSK7	-0.0597023958994828	2.14703382544516	-1.28189103153976	0.200656115726281	0.822945452930717	Transcript	Caudate
ENST00000611091.4	ENSG00000167842.15	ENSG00000167842	MIS12	0.254060322037748	0.192749324104609	1.28181272556404	0.200683561845409	0.822945452930717	Transcript	Caudate
ENST00000471402.1	ENSG00000242931.1	ENSG00000242931	RPL7P49	0.0705781583680581	-1.08798588987666	1.28180408567153	0.200686590282376	0.822945452930717	Transcript	Caudate
ENST00000548154.5	ENSG00000166225.8	ENSG00000166225	FRS2	-0.10661533919243	-0.170502493023551	-1.28179173666075	0.200690918889809	0.822945452930717	Transcript	Caudate
ENST00000369719.1	ENSG00000197748.12	ENSG00000197748	CFAP43	-0.188401662950451	-1.37574422915245	-1.28178007301246	0.200695007325016	0.822945452930717	Transcript	Caudate
ENST00000370899.7	ENSG00000259030.6	ENSG00000259030	FPGT-TNNI3K	0.247530542999817	-0.67325805479222	1.28177555442768	0.200696591231858	0.822945452930717	Transcript	Caudate
ENST00000437355.6	ENSG00000146733.13	ENSG00000146733	PSPH	-0.134412869010778	2.10300509637665	-1.28174779365479	0.200706322461538	0.822945452930717	Transcript	Caudate
ENST00000246868.6	ENSG00000126524.9	ENSG00000126524	SBDS	-0.030684552014389	6.27853524470879	-1.28172287052949	0.200715059279956	0.822945452930717	Transcript	Caudate
ENST00000361925.8	ENSG00000113327.14	ENSG00000113327	GABRG2	0.125410117480953	2.94809376148907	1.28172147517343	0.200715548431204	0.822945452930717	Transcript	Caudate
ENST00000430002.6	ENSG00000160801.13	ENSG00000160801	PTH1R	-0.405118355924507	-2.91644924553412	-1.28166455926577	0.200735501421428	0.822945452930717	Transcript	Caudate
ENST00000536683.5	ENSG00000245552.6	ENSG00000245552	RP11-712B9.2	-0.072290563131919	0.0604629101285272	-1.28166103941377	0.200736735422447	0.822945452930717	Transcript	Caudate
ENST00000414658.5	ENSG00000099917.17	ENSG00000099917	MED15	0.204374071016082	-1.17668712095892	1.28165359436522	0.200739345549791	0.822945452930717	Transcript	Caudate
ENST00000382093.5	ENSG00000182551.13	ENSG00000182551	ADI1	-0.0258308136701491	4.2891485107607	-1.28163852288322	0.200744629471536	0.822945452930717	Transcript	Caudate
ENST00000382989.7	ENSG00000196549.10	ENSG00000196549	MME	0.142693707670688	0.333367886711082	1.2816310957371	0.200747233397534	0.822945452930717	Transcript	Caudate
ENST00000429269.1	ENSG00000224939.1	ENSG00000224939	LINC00184	-0.0760448405401015	-1.30541817027768	-1.28156009008445	0.200772128927976	0.823016041871226	Transcript	Caudate
ENST00000544191.1	ENSG00000139163.15	ENSG00000139163	ETNK1	0.0757995069855464	-0.27624640821578	1.28148572018423	0.200798206433612	0.823025317732108	Transcript	Caudate
ENST00000503706.5	ENSG00000080709.14	ENSG00000080709	KCNN2	-0.226216747128534	-2.48105910291259	-1.28147371763396	0.200802415312006	0.823025317732108	Transcript	Caudate
ENST00000393345.8	ENSG00000167085.11	ENSG00000167085	PHB	-0.140388632865477	-0.928950538615518	-1.28142442333767	0.200819701791039	0.823025317732108	Transcript	Caudate
ENST00000590485.1	ENSG00000160633.12	ENSG00000160633	SAFB	0.0515977436705884	0.295363803546711	1.28142256135328	0.2008203547714	0.823025317732108	Transcript	Caudate
ENST00000558959.5	ENSG00000104043.14	ENSG00000104043	ATP8B4	0.20080675018193	-2.17723640795141	1.28141607137464	0.200822630757844	0.823025317732108	Transcript	Caudate
ENST00000581468.1	ENSG00000108395.13	ENSG00000108395	TRIM37	-0.131159495075165	-1.47147901393354	-1.28140929668487	0.200825006610486	0.823025317732108	Transcript	Caudate
ENST00000550121.5	ENSG00000139531.12	ENSG00000139531	SUOX	0.225740292030854	-2.19754292324338	1.28138832629145	0.200832360961834	0.823025317732108	Transcript	Caudate
ENST00000551018.5	ENSG00000123349.13	ENSG00000123349	PFDN5	0.071092893858094	1.48701402653525	1.28136561081104	0.200840327540653	0.823025317732108	Transcript	Caudate
ENST00000496445.5	ENSG00000151532.13	ENSG00000151532	VTI1A	0.079956931328252	-0.722915766702699	1.28135662592211	0.200843478707869	0.823025317732108	Transcript	Caudate
ENST00000523522.5	ENSG00000250571.6	ENSG00000250571	GLI4	0.364283529293736	-4.10616425065376	1.28130972034084	0.200859929953404	0.823061274599052	Transcript	Caudate
ENST00000568310.1	ENSG00000261771.5	ENSG00000261771	DYX1C1-CCPG1	-0.207822737816157	-2.24342859977869	-1.28120666902371	0.200896076720596	0.82317793173108	Transcript	Caudate
ENST00000463907.5	ENSG00000106258.13	ENSG00000106258	CYP3A5	-0.0462984497061353	0.617485681616301	-1.28112314144701	0.200925378744522	0.823223689996985	Transcript	Caudate
ENST00000551678.1	ENSG00000166783.20	ENSG00000166783	KIAA0430	-0.108116755646245	-2.23012504103176	-1.28112192311235	0.200925806167506	0.823223689996985	Transcript	Caudate
ENST00000420488.5	ENSG00000171552.12	ENSG00000171552	BCL2L1	0.22228659179175	-2.06492599123357	1.28110917510102	0.200930278536143	0.823223689996985	Transcript	Caudate
ENST00000313465.5	ENSG00000213563.6	ENSG00000213563	C8orf82	-0.175830166150886	-1.42851070967141	-1.28097130609044	0.200978651605006	0.823350763187561	Transcript	Caudate
ENST00000616283.4	ENSG00000088340.15	ENSG00000088340	FER1L4	-0.150781251199003	-1.08318031756988	-1.28090398146408	0.201002276392766	0.823350763187561	Transcript	Caudate
ENST00000437629.6	ENSG00000122376.11	ENSG00000122376	FAM35A	0.146353585015613	-2.57903435236183	1.28089398561053	0.201005784196767	0.823350763187561	Transcript	Caudate
ENST00000597296.1	ENSG00000186230.6	ENSG00000186230	ZNF749	-0.216930532394119	-1.74145130970836	-1.28087351139416	0.201012969269751	0.823350763187561	Transcript	Caudate
ENST00000320031.12	ENSG00000005884.17	ENSG00000005884	ITGA3	-0.0878036596784364	2.88097826002587	-1.280868418931	0.201014756411048	0.823350763187561	Transcript	Caudate
ENST00000308406.9	ENSG00000166484.19	ENSG00000166484	MAPK7	0.0594983762575092	2.3255869680088	1.28086270279922	0.201016762435527	0.823350763187561	Transcript	Caudate
ENST00000472368.1	ENSG00000122417.15	ENSG00000122417	ODF2L	0.136678136822651	-2.02820646240721	1.2807999215044	0.201038795925081	0.823350763187561	Transcript	Caudate
ENST00000528126.1	ENSG00000126457.21	ENSG00000126457	PRMT1	-0.107964055598484	-1.51112470565759	-1.28079839239401	0.201039332598038	0.823350763187561	Transcript	Caudate
ENST00000541505.5	ENSG00000110446.10	ENSG00000110446	SLC15A3	-0.250863385437522	-3.02073227912343	-1.28078439344166	0.201044245869037	0.823350763187561	Transcript	Caudate
ENST00000272286.2	ENSG00000143921.6	ENSG00000143921	ABCG8	-0.103255492897232	-1.68365633250652	-1.28076830531882	0.201049892493576	0.823350763187561	Transcript	Caudate
ENST00000504582.5	ENSG00000151388.10	ENSG00000151388	ADAMTS12	0.155625951179453	-1.49063781254069	1.28076237561786	0.20105197373491	0.823350763187561	Transcript	Caudate
ENST00000324544.6	ENSG00000148337.20	ENSG00000148337	CIZ1	-0.309175593263561	-3.58719661924267	-1.28074487013136	0.201058118005625	0.823350763187561	Transcript	Caudate
ENST00000399855.2	ENSG00000198130.15	ENSG00000198130	HIBCH	0.0822953238453913	-1.43124123723935	1.28071217619637	0.201069593655515	0.823350763187561	Transcript	Caudate
ENST00000632044.1	ENSG00000282033.1	ENSG00000282033	RP11-506F3.1	0.0678056476040456	0.742212795222734	1.28068765889119	0.201078199603415	0.823350763187561	Transcript	Caudate
ENST00000448841.5	ENSG00000166272.16	ENSG00000166272	WBP1L	-0.0367095418781614	4.03870346681874	-1.28068608516802	0.201078752013451	0.823350763187561	Transcript	Caudate
ENST00000484355.1	ENSG00000241890.1	ENSG00000241890	RPL13P4	0.10605215932461	-2.33145093538163	1.28067066732075	0.201084164061952	0.823350763187561	Transcript	Caudate
ENST00000517693.5	ENSG00000164808.16	ENSG00000164808	SPIDR	0.276334082543523	-1.07375374924078	1.28063786921146	0.201095677370288	0.823366460892569	Transcript	Caudate
ENST00000637689.1	ENSG00000108231.12	ENSG00000108231	LGI1	-0.384533033266828	-4.24518224726889	-1.28058126210085	0.201115549624568	0.823416380973297	Transcript	Caudate
ENST00000481527.5	ENSG00000168306.12	ENSG00000168306	ACOX2	-0.175825621755723	-1.97549902122492	-1.28052436429045	0.201135525379988	0.823444240837787	Transcript	Caudate
ENST00000517500.5	ENSG00000120896.13	ENSG00000120896	SORBS3	-0.0739035445231228	1.27770025850324	-1.28051812850003	0.201137714737547	0.823444240837787	Transcript	Caudate
ENST00000280701.7	ENSG00000151093.7	ENSG00000151093	OXSM	0.0775472406874716	1.06221072868031	1.280486531329	0.201148808628369	0.823447375063129	Transcript	Caudate
ENST00000560340.5	ENSG00000170776.20	ENSG00000170776	AKAP13	0.135816282257343	-2.26832991467421	1.28045738350973	0.201159042939526	0.823447375063129	Transcript	Caudate
ENST00000491929.1	ENSG00000134897.13	ENSG00000134897	BIVM	-0.0959712379692068	-1.28495168704397	-1.28040392671375	0.201177813550278	0.823447375063129	Transcript	Caudate
ENST00000452260.6	ENSG00000182568.16	ENSG00000182568	SATB1	-0.0728169934095071	-0.304543730661173	-1.28040245133815	0.201178331626098	0.823447375063129	Transcript	Caudate
ENST00000251166.8	ENSG00000262246.5	ENSG00000262246	CORO7	0.0507783362899678	5.06958266514232	1.28038717033798	0.201183697582727	0.823447375063129	Transcript	Caudate
ENST00000502187.5	ENSG00000246223.8	ENSG00000246223	LINC01550	0.0522252583264688	0.751618140398013	1.28037457882061	0.201188119200358	0.823447375063129	Transcript	Caudate
ENST00000521562.5	ENSG00000169398.19	ENSG00000169398	PTK2	0.147079058149885	-2.2257554382411	1.280348430027	0.201197301797351	0.823447375063129	Transcript	Caudate
ENST00000401547.6	ENSG00000110066.14	ENSG00000110066	KMT5B	-0.142705953040386	2.28974829336003	-1.28034096751711	0.201199922441882	0.823447375063129	Transcript	Caudate
ENST00000532157.5	ENSG00000070501.11	ENSG00000070501	POLB	0.231488259652765	-1.81253740953335	1.28031474930397	0.201209129812707	0.823453624780488	Transcript	Caudate
ENST00000394310.7	ENSG00000067191.15	ENSG00000067191	CACNB1	0.179071137968969	1.46744992011166	1.28024828239397	0.201232473193748	0.823517723803995	Transcript	Caudate
ENST00000409418.8	ENSG00000137478.14	ENSG00000137478	FCHSD2	0.0719100526406619	2.69964987263893	1.28021254298524	0.201245025802708	0.82352203566573	Transcript	Caudate
ENST00000310775.11	ENSG00000140525.17	ENSG00000140525	FANCI	0.138471953569886	0.392505423250279	1.28020154484014	0.201248888752404	0.82352203566573	Transcript	Caudate
ENST00000331029.11	ENSG00000182944.17	ENSG00000182944	EWSR1	0.374454073371567	0.372339339219476	1.28017131649458	0.201259506329609	0.823534052005015	Transcript	Caudate
ENST00000463501.5	ENSG00000109689.14	ENSG00000109689	STIM2	0.0807284541837725	0.106200473043661	1.28014351349846	0.201269272375341	0.82354258317729	Transcript	Caudate
ENST00000566457.1	ENSG00000261026.1	ENSG00000261026	CTD-3247F14.2	-0.100156149779908	-0.682675262672998	-1.28010887563146	0.20128143971476	0.82355697121424	Transcript	Caudate
ENST00000505034.5	ENSG00000174720.15	ENSG00000174720	LARP7	0.355098357978383	-1.15723378832813	1.28008383535541	0.201290236017267	0.82355697121424	Transcript	Caudate
ENST00000467545.5	ENSG00000150995.18	ENSG00000150995	ITPR1	0.155513187956558	-1.49244483395795	1.28006790409181	0.201295832596258	0.82355697121424	Transcript	Caudate
ENST00000376531.3	ENSG00000167614.13	ENSG00000167614	TTYH1	-0.051768152289911	4.48219392750317	-1.2800301504669	0.201309095724486	0.823579807196415	Transcript	Caudate
ENST00000536632.1	ENSG00000060709.14	ENSG00000060709	RIMBP2	0.154500041242545	-0.495793548377784	1.27998733123529	0.20132413921234	0.82360047744176	Transcript	Caudate
ENST00000425128.6	ENSG00000033867.16	ENSG00000033867	SLC4A7	-0.331825368161572	-2.7660022007429	-1.27997204010065	0.201329511577293	0.82360047744176	Transcript	Caudate
ENST00000498239.5	ENSG00000134255.13	ENSG00000134255	CEPT1	-0.354909220826675	-2.28411391207799	-1.27991867964033	0.201348259985974	0.82364574752599	Transcript	Caudate
ENST00000538973.5	ENSG00000168010.10	ENSG00000168010	ATG16L2	0.313294952095372	-3.05449905163059	1.27982500809267	0.20138117494637	0.82372266188629	Transcript	Caudate
ENST00000485885.1	ENSG00000204655.11	ENSG00000204655	MOG	0.110824910880289	1.90186235563021	1.27980518043223	0.201388142632906	0.82372266188629	Transcript	Caudate
ENST00000487413.1	ENSG00000007402.11	ENSG00000007402	CACNA2D2	-0.127176260784413	-2.30971588286125	-1.27977620702016	0.201398324567772	0.82372266188629	Transcript	Caudate
ENST00000368693.5	ENSG00000203780.10	ENSG00000203780	FANK1	0.424301933388266	-1.90694203900914	1.2797626850498	0.201403076633523	0.82372266188629	Transcript	Caudate
ENST00000327283.7	ENSG00000175354.18	ENSG00000175354	PTPN2	0.222316057932859	0.364374717288827	1.27972156137474	0.20141752935192	0.82372266188629	Transcript	Caudate
ENST00000560345.5	ENSG00000140374.15	ENSG00000140374	ETFA	0.230059503052919	-3.03099852064451	1.27972112721967	0.201417681937687	0.82372266188629	Transcript	Caudate
ENST00000490098.1	ENSG00000135778.11	ENSG00000135778	NTPCR	0.0390404599610573	1.9294027383857	1.27971213507346	0.201420842287279	0.82372266188629	Transcript	Caudate
ENST00000391836.3	ENSG00000185420.18	ENSG00000185420	SMYD3	0.0578957612434334	0.182269223638205	1.27963682523694	0.201447311855587	0.823782133615272	Transcript	Caudate
ENST00000626717.1	ENSG00000075043.18	ENSG00000075043	KCNQ2	-0.144940626435645	-2.84510522103009	-1.2796270397787	0.201450751392132	0.823782133615272	Transcript	Caudate
ENST00000355439.6	ENSG00000215790.6	ENSG00000215790	SLC35E2	-0.0954168981361963	2.72745020377172	-1.27955295939965	0.201476791646404	0.823832247951408	Transcript	Caudate
ENST00000456504.5	ENSG00000140563.14	ENSG00000140563	MCTP2	-0.20910624891432	-0.963315474712151	-1.27954756269982	0.201478688755624	0.823832247951408	Transcript	Caudate
ENST00000595264.5	ENSG00000032444.15	ENSG00000032444	PNPLA6	0.25454837582413	-1.27257128554457	1.27952659949096	0.201486058104964	0.823832247951408	Transcript	Caudate
ENST00000378941.4	ENSG00000198814.12	ENSG00000198814	GK	0.189525656918737	-2.80485776189997	1.27947071585553	0.201505704250191	0.823869232448602	Transcript	Caudate
ENST00000553154.5	ENSG00000012822.15	ENSG00000012822	CALCOCO1	0.0703680207580708	1.57706651132222	1.27945715492739	0.201510471867372	0.823869232448602	Transcript	Caudate
ENST00000446773.6	ENSG00000204564.11	ENSG00000204564	C6orf136	-0.130768366849248	0.523494267959134	-1.27942826591936	0.201520628654854	0.823879341157629	Transcript	Caudate
ENST00000636056.1	ENSG00000107779.12	ENSG00000107779	BMPR1A	0.131185758549019	3.8513888862303	1.27939816257096	0.201531212778461	0.823891196112847	Transcript	Caudate
ENST00000557076.5	ENSG00000092108.20	ENSG00000092108	SCFD1	0.20905226295047	-1.07043011885858	1.27937307406836	0.201540034028806	0.823895843536526	Transcript	Caudate
ENST00000471603.6	ENSG00000008710.18	ENSG00000008710	PKD1	0.0954431012331442	0.746514091717451	1.27931373211167	0.201560900100024	0.823935385302777	Transcript	Caudate
ENST00000569548.5	ENSG00000125170.10	ENSG00000125170	DOK4	0.31767758236552	-2.28744168607713	1.27928504488482	0.201570987791814	0.823935385302777	Transcript	Caudate
ENST00000580297.2	ENSG00000265777.2	ENSG00000265777	RN7SL624P	0.0918861133377167	-2.01192239473598	1.27924095496294	0.20158649246977	0.823935385302777	Transcript	Caudate
ENST00000429759.5	ENSG00000125037.12	ENSG00000125037	EMC3	-0.0499679133242142	0.634923926586882	-1.27923908571446	0.201587149829661	0.823935385302777	Transcript	Caudate
ENST00000511010.1	ENSG00000249502.1	ENSG00000249502	AC006160.5	0.0909409222190052	-1.5340425083976	1.27922682628812	0.201591461149403	0.823935385302777	Transcript	Caudate
ENST00000494539.5	ENSG00000162994.15	ENSG00000162994	CLHC1	-0.215433089595246	-3.04690819086246	-1.27921444448433	0.201595815574613	0.823935385302777	Transcript	Caudate
ENST00000630914.1	ENSG00000280989.1	ENSG00000280989	LINC00581	0.0918842962569913	-1.69003432330318	1.27914044505532	0.201621841084183	0.823987009281135	Transcript	Caudate
ENST00000442670.5	ENSG00000170142.11	ENSG00000170142	UBE2E1	-0.135326451816196	-0.881440336127881	-1.2791348264727	0.201623817233347	0.823987009281135	Transcript	Caudate
ENST00000578541.1	ENSG00000266074.8	ENSG00000266074	BAHCC1	-0.12528078396287	-1.36592915311002	-1.27905613698965	0.201651495126097	0.824068710986417	Transcript	Caudate
ENST00000390329.3	ENSG00000211683.3	ENSG00000211683	KB-1572G7.3	-0.0902452225353061	-1.91339362534483	-1.27902439187397	0.201662661800829	0.824076982747858	Transcript	Caudate
ENST00000565075.5	ENSG00000103769.9	ENSG00000103769	RAB11A	-0.356817176308071	-1.28168695736383	-1.27900037986157	0.201671108576709	0.824076982747858	Transcript	Caudate
ENST00000514830.5	ENSG00000163110.14	ENSG00000163110	PDLIM5	0.140726467151857	-1.86476316755988	1.27898127253553	0.201677830201748	0.824076982747858	Transcript	Caudate
ENST00000431584.2	ENSG00000107331.16	ENSG00000107331	ABCA2	0.392993391699455	-1.38885554732613	1.27896298441705	0.201684263797416	0.824076982747858	Transcript	Caudate
ENST00000592942.1	ENSG00000132481.6	ENSG00000132481	TRIM47	0.163831686218258	-0.435125759124864	1.27887631678307	0.201714754734878	0.824084684381712	Transcript	Caudate
ENST00000395472.2	ENSG00000180008.8	ENSG00000180008	SOCS4	-0.0442895188041384	5.35770595839303	-1.27887122488669	0.201716546243218	0.824084684381712	Transcript	Caudate
ENST00000421369.3	ENSG00000170537.12	ENSG00000170537	TMC7	0.05907210016145	3.25176355454507	1.27886486065421	0.201718785420547	0.824084684381712	Transcript	Caudate
ENST00000561600.5	ENSG00000167964.12	ENSG00000167964	RAB26	0.260687541686518	-2.62269222370785	1.27886243396414	0.20171963922655	0.824084684381712	Transcript	Caudate
ENST00000373872.8	ENSG00000118707.9	ENSG00000118707	TGIF2	-0.401957372296756	-0.824793027860436	-1.27884839216394	0.201724579741811	0.824084684381712	Transcript	Caudate
ENST00000597161.5	ENSG00000167766.18	ENSG00000167766	ZNF83	-0.257988085096456	-3.22786640005429	-1.27874184212037	0.201762071561537	0.824158671073861	Transcript	Caudate
ENST00000481061.2	ENSG00000112695.11	ENSG00000112695	COX7A2	0.0638720302805538	-0.544516251770101	1.27874033255693	0.201762602769056	0.824158671073861	Transcript	Caudate
ENST00000538161.5	ENSG00000110906.12	ENSG00000110906	KCTD10	-0.195339702556977	-1.81819290701049	-1.27869096853741	0.201779974274756	0.824158671073861	Transcript	Caudate
ENST00000409228.5	ENSG00000081320.10	ENSG00000081320	STK17B	-0.22714896767642	-1.03277740584634	-1.27868889495224	0.201780704006242	0.824158671073861	Transcript	Caudate
ENST00000464527.2	ENSG00000239605.8	ENSG00000239605	C2orf61	-0.122987584676175	-2.59382442118781	-1.27868084001488	0.201783538700225	0.824158671073861	Transcript	Caudate
ENST00000287546.8	ENSG00000156931.15	ENSG00000156931	VPS8	0.318649474715657	0.560779211241021	1.27865301800757	0.201793330046727	0.824158671073861	Transcript	Caudate
ENST00000455064.6	ENSG00000144908.13	ENSG00000144908	ALDH1L1	-0.124123260626395	2.42707424488883	-1.27861704840431	0.201805989276716	0.824158671073861	Transcript	Caudate
ENST00000452684.2	ENSG00000112096.16	ENSG00000112096	SOD2	-0.155886382201934	-0.0071215850131793	-1.27859654281225	0.201813206324988	0.824158671073861	Transcript	Caudate
ENST00000493990.5	ENSG00000113966.9	ENSG00000113966	ARL6	0.109897620920092	0.974396653021449	1.2785934313263	0.20181430144493	0.824158671073861	Transcript	Caudate
ENST00000578786.1	ENSG00000101557.14	ENSG00000101557	USP14	0.0509941864647355	2.69476672801906	1.27857849169384	0.201819559665015	0.824158671073861	Transcript	Caudate
ENST00000512308.5	ENSG00000090316.15	ENSG00000090316	MAEA	-0.14740405260743	-2.02293919902895	-1.27855202273608	0.20182887604439	0.824165325029529	Transcript	Caudate
ENST00000371418.8	ENSG00000108231.12	ENSG00000108231	LGI1	0.0850608177110403	4.34362173608353	1.27849790437479	0.201847925268831	0.824168986750003	Transcript	Caudate
ENST00000399794.6	ENSG00000213516.9	ENSG00000213516	RBMXL1	0.293212594841792	1.95889113510374	1.27845860194143	0.201861760231579	0.824168986750003	Transcript	Caudate
ENST00000412981.5	ENSG00000131374.14	ENSG00000131374	TBC1D5	0.0767717677990549	0.295681481154899	1.27845648962148	0.20186250381506	0.824168986750003	Transcript	Caudate
ENST00000561516.5	ENSG00000206053.12	ENSG00000206053	HN1L	0.333926956629054	-3.86484296166358	1.27845225409644	0.201863994819873	0.824168986750003	Transcript	Caudate
ENST00000441236.2	ENSG00000132600.16	ENSG00000132600	PRMT7	0.118195452466921	2.38113762682604	1.27844028650008	0.201868207739907	0.824168986750003	Transcript	Caudate
ENST00000371876.5	ENSG00000003096.13	ENSG00000003096	KLHL13	0.1172430639833	0.562514744128421	1.27839166350542	0.201885325020841	0.824207486384683	Transcript	Caudate
ENST00000402886.7	ENSG00000007866.18	ENSG00000007866	TEAD3	-0.302295421247913	-2.2727529136139	-1.27835126350421	0.201899548280071	0.824231792020889	Transcript	Caudate
ENST00000462909.5	ENSG00000115317.11	ENSG00000115317	HTRA2	0.394158295795319	-2.20259616065309	1.27831964363405	0.201910680910415	0.824231792020889	Transcript	Caudate
ENST00000619224.1	ENSG00000143171.12	ENSG00000143171	RXRG	0.105839536385674	0.645253147980517	1.27829353563836	0.201919873274909	0.824231792020889	Transcript	Caudate
ENST00000533820.5	ENSG00000014216.15	ENSG00000014216	CAPN1	0.0820326314759456	2.70233911808416	1.27828111960707	0.201924244942968	0.824231792020889	Transcript	Caudate
ENST00000310430.10	ENSG00000173273.15	ENSG00000173273	TNKS	0.0299279279650176	6.80505744640981	1.27826558013013	0.201929716469675	0.824231792020889	Transcript	Caudate
ENST00000547969.5	ENSG00000187109.13	ENSG00000187109	NAP1L1	0.219555504823889	0.123464590216984	1.27821701366519	0.201946817661753	0.824270214802136	Transcript	Caudate
ENST00000235382.6	ENSG00000116741.7	ENSG00000116741	RGS2	0.112395795218816	5.36937923941396	1.27811064595171	0.201984275494642	0.824284517691928	Transcript	Caudate
ENST00000379446.9	ENSG00000111859.16	ENSG00000111859	NEDD9	-0.0918939781943415	3.65438676648279	-1.27807817361601	0.201995711775769	0.824284517691928	Transcript	Caudate
ENST00000256951.9	ENSG00000134531.9	ENSG00000134531	EMP1	-0.140063022987741	3.67183367903494	-1.27807691178836	0.201996156182552	0.824284517691928	Transcript	Caudate
ENST00000537776.5	ENSG00000165609.12	ENSG00000165609	NUDT5	0.201056206440144	0.58674766033883	1.27806657254888	0.201999797616617	0.824284517691928	Transcript	Caudate
ENST00000337738.5	ENSG00000119383.19	ENSG00000119383	PTPA	-0.419128557906448	-1.45416248357003	-1.27805905511142	0.202002445254748	0.824284517691928	Transcript	Caudate
ENST00000367897.5	ENSG00000185630.18	ENSG00000185630	PBX1	0.448347468844391	-3.54366350363303	1.2779644498258	0.202035767365187	0.824284517691928	Transcript	Caudate
ENST00000624569.1	ENSG00000280170.1	ENSG00000280170	AP000687.1	-0.143783725405934	-2.5776926117888	-1.27796242151383	0.202036481826349	0.824284517691928	Transcript	Caudate
ENST00000606221.1	ENSG00000272046.1	ENSG00000272046	RP11-471M2.3	0.0513945891695625	0.187880426485822	1.27795084605501	0.202040559250154	0.824284517691928	Transcript	Caudate
ENST00000460675.5	ENSG00000188243.12	ENSG00000188243	COMMD6	0.0768071575728581	1.79309810073448	1.27794620022026	0.202042195749711	0.824284517691928	Transcript	Caudate
ENST00000582530.5	ENSG00000224383.7	ENSG00000224383	PRR29	-0.322313210226834	-2.72451257544282	-1.27793846099838	0.202044921919263	0.824284517691928	Transcript	Caudate
ENST00000258349.8	ENSG00000135870.11	ENSG00000135870	RC3H1	-0.477912412931815	-2.5787005646401	-1.27792907594876	0.20204822787384	0.824284517691928	Transcript	Caudate
ENST00000406493.1	ENSG00000218793.1	ENSG00000218793	RP3-382I10.3	-0.150993822674775	-2.57505798913276	-1.2779263142052	0.202049200726399	0.824284517691928	Transcript	Caudate
ENST00000583852.1	ENSG00000263677.1	ENSG00000263677	RP11-17A19.2	0.112774515265237	-1.96738119205106	1.27789510677506	0.202060194102653	0.824284517691928	Transcript	Caudate
ENST00000625107.1	ENSG00000175746.6	ENSG00000175746	C15orf54	-0.101587046193965	-1.27117129985717	-1.27788940147289	0.20206220394486	0.824284517691928	Transcript	Caudate
ENST00000560508.1	ENSG00000081014.10	ENSG00000081014	AP4E1	0.455576245953458	-1.19701995641565	1.27783545422159	0.20208120900108	0.824284517691928	Transcript	Caudate
ENST00000374484.8	ENSG00000112514.15	ENSG00000112514	CUTA	0.148243217244215	0.190743132449291	1.277832599941	0.202082214570916	0.824284517691928	Transcript	Caudate
ENST00000426152.5	ENSG00000175455.14	ENSG00000175455	CCDC14	-0.129314112869449	-1.61911665786935	-1.27781533322859	0.202088297752803	0.824284517691928	Transcript	Caudate
ENST00000309017.7	ENSG00000143851.15	ENSG00000143851	PTPN7	0.0891205264369229	3.03368163830337	1.27781417102957	0.202088707208346	0.824284517691928	Transcript	Caudate
ENST00000568514.5	ENSG00000092531.9	ENSG00000092531	SNAP23	-0.0838288101551042	0.246496262682428	-1.27771442349432	0.202123851628154	0.824394492280562	Transcript	Caudate
ENST00000434127.2	ENSG00000187678.8	ENSG00000187678	SPRY4	-0.129077404129416	-0.50931507840746	-1.27769199069069	0.202131756077183	0.824394492280562	Transcript	Caudate
ENST00000413813.1	ENSG00000232260.2	ENSG00000232260	BTF3L4P1	-0.0920672220670139	-2.55380310776193	-1.27766646227694	0.202140751574197	0.824394492280562	Transcript	Caudate
ENST00000307401.5	ENSG00000279486.4	ENSG00000279486	OR2AG1	0.123650143451194	-2.21904560879058	1.27765035940368	0.202146425925757	0.824394492280562	Transcript	Caudate
ENST00000514167.1	ENSG00000145362.17	ENSG00000145362	ANK2	0.178783807132997	-2.28257607766881	1.27757739077946	0.202172140165807	0.824401184380362	Transcript	Caudate
ENST00000480772.1	ENSG00000164062.12	ENSG00000164062	APEH	0.104092844691214	0.663526222560628	1.27756912787447	0.202175052175349	0.824401184380362	Transcript	Caudate
ENST00000264220.6	ENSG00000128059.8	ENSG00000128059	PPAT	-0.030046838616803	3.54280263971242	-1.27753974406339	0.202185407854457	0.824401184380362	Transcript	Caudate
ENST00000584036.1	ENSG00000264596.1	ENSG00000264596	RP11-678G15.1	-0.0593072899261983	0.288853698208874	-1.27753448450693	0.20218726151061	0.824401184380362	Transcript	Caudate
ENST00000441668.5	ENSG00000100029.17	ENSG00000100029	PES1	0.182212892025867	-1.6743307489479	1.27751602056248	0.202193768964677	0.824401184380362	Transcript	Caudate
ENST00000590360.2	ENSG00000234906.8	ENSG00000234906	APOC2	-0.200106826165705	-2.08356373538729	-1.27750162457308	0.202198842810257	0.824401184380362	Transcript	Caudate
ENST00000637065.1	ENSG00000283533.1	ENSG00000283533	RP11-588H23.5	-0.105749254014741	-2.0829202827624	-1.27749297608589	0.202201891001813	0.824401184380362	Transcript	Caudate
ENST00000417816.2	ENSG00000078114.18	ENSG00000078114	NEBL	-0.0360934696807245	6.23666719157651	-1.27746110301572	0.202213125074527	0.824415636854153	Transcript	Caudate
ENST00000563755.1	ENSG00000175267.14	ENSG00000175267	VWA3A	0.193428454809728	-2.44575918255908	1.27738426084213	0.202240210962646	0.824489191260288	Transcript	Caudate
ENST00000586391.1	ENSG00000267146.1	ENSG00000267146	RP11-383D22.1	-0.0904319719202226	-1.84866984157531	-1.277271748231	0.202279875014726	0.824489191260288	Transcript	Caudate
ENST00000587799.1	ENSG00000031823.14	ENSG00000031823	RANBP3	0.240941127469491	-2.0850678016609	1.27726653001855	0.202281714728388	0.824489191260288	Transcript	Caudate
ENST00000360321.6	ENSG00000196476.11	ENSG00000196476	C20orf96	-0.118339612424823	0.967356329659743	-1.27723860025626	0.202291561750075	0.824489191260288	Transcript	Caudate
ENST00000409607.3	ENSG00000165131.6	ENSG00000165131	C7orf34	0.160268795379466	-1.65088193250689	1.27722650663409	0.202295825631641	0.824489191260288	Transcript	Caudate
ENST00000303236.7	ENSG00000172071.11	ENSG00000172071	EIF2AK3	0.0857105275169527	2.0930048505207	1.2771661747733	0.202317097983668	0.824489191260288	Transcript	Caudate
ENST00000635928.1	ENSG00000049618.22	ENSG00000049618	ARID1B	-0.355937798779476	-2.39894663436419	-1.27716088733518	0.202318962354319	0.824489191260288	Transcript	Caudate
ENST00000259324.5	ENSG00000136802.11	ENSG00000136802	LRRC8A	-0.0627081479662788	3.71317345774548	-1.27715358782303	0.202321536210523	0.824489191260288	Transcript	Caudate
ENST00000262055.8	ENSG00000050426.15	ENSG00000050426	LETMD1	0.0792361026869927	3.75349378126834	1.27715160178061	0.202322236506348	0.824489191260288	Transcript	Caudate
ENST00000530550.1	ENSG00000255395.1	ENSG00000255395	CTD-2562J17.2	-0.115813748206201	-2.69160767475627	-1.27714248843508	0.20232544997395	0.824489191260288	Transcript	Caudate
ENST00000392350.7	ENSG00000128699.13	ENSG00000128699	ORMDL1	0.0545938905344836	3.22074439462569	1.27708873822563	0.202344403658786	0.824489191260288	Transcript	Caudate
ENST00000483180.5	ENSG00000144802.11	ENSG00000144802	NFKBIZ	-0.189120222667146	-0.288302739375367	-1.27706122450383	0.202354106196389	0.824489191260288	Transcript	Caudate
ENST00000568754.5	ENSG00000156858.11	ENSG00000156858	PRR14	0.237181420244819	-2.96857919624521	1.27705626490023	0.202355855205011	0.824489191260288	Transcript	Caudate
ENST00000371538.4	ENSG00000162377.5	ENSG00000162377	COA7	0.0221186167597188	4.32197104766156	1.2770560625576	0.202355926561552	0.824489191260288	Transcript	Caudate
ENST00000421541.1	ENSG00000159140.18	ENSG00000159140	SON	0.131902760783676	-1.64788091690119	1.27705358206066	0.202356801315379	0.824489191260288	Transcript	Caudate
ENST00000533645.1	ENSG00000011405.13	ENSG00000011405	PIK3C2A	-0.0376333671325674	3.60204152670311	-1.27702299552793	0.202367587964663	0.824489191260288	Transcript	Caudate
ENST00000483080.5	ENSG00000225484.6	ENSG00000225484	NUTM2B-AS1	0.141295575035947	-1.66821739955689	1.27701584302306	0.202370110428335	0.824489191260288	Transcript	Caudate
ENST00000492388.3	ENSG00000241413.3	ENSG00000241413	RN7SL441P	0.0742465975608467	-1.42050870659836	1.27701579452021	0.202370127533843	0.824489191260288	Transcript	Caudate
ENST00000428762.5	ENSG00000189056.13	ENSG00000189056	RELN	0.149157472886098	5.52050616062773	1.27699552462995	0.202377276212478	0.824489191260288	Transcript	Caudate
ENST00000481742.1	ENSG00000105254.11	ENSG00000105254	TBCB	-0.0709590166847382	-0.268660091982019	-1.27692371108969	0.202402604522065	0.8245503030503	Transcript	Caudate
ENST00000635614.1	ENSG00000196352.14	ENSG00000196352	CD55	-0.107409927810972	-1.24594973794255	-1.27689196878894	0.20241380062643	0.8245503030503	Transcript	Caudate
ENST00000520942.1	ENSG00000055163.19	ENSG00000055163	CYFIP2	-0.0606734451808477	-0.146093882165393	-1.27686943931582	0.202421747468727	0.8245503030503	Transcript	Caudate
ENST00000450115.6	ENSG00000067369.13	ENSG00000067369	TP53BP1	0.382794819491167	1.28092360609028	1.27686577846116	0.202423038787	0.8245503030503	Transcript	Caudate
ENST00000462465.1	ENSG00000198060.9	ENSG00000198060	MARCH5	0.124509886561221	-2.37787339298783	1.27680660400791	0.202443912632119	0.824582480480528	Transcript	Caudate
ENST00000409218.5	ENSG00000180398.11	ENSG00000180398	MCFD2	-0.159212587021794	-2.68429117777741	-1.27679442860347	0.202448207713026	0.824582480480528	Transcript	Caudate
ENST00000579042.2	ENSG00000281369.1	ENSG00000281369	AC093826.1	0.133913803867857	-2.82529914881973	1.27677797885807	0.202454010746245	0.824582480480528	Transcript	Caudate
ENST00000347968.7	ENSG00000141644.17	ENSG00000141644	MBD1	-0.448670528881208	-3.77813287988388	-1.27675492411579	0.202462144051691	0.824584282493678	Transcript	Caudate
ENST00000539659.5	ENSG00000171681.12	ENSG00000171681	ATF7IP	0.466709958319638	-4.11994741025903	1.27671516296899	0.202476171642842	0.824610089601874	Transcript	Caudate
ENST00000625363.2	ENSG00000136854.18	ENSG00000136854	STXBP1	0.26436034145562	-0.552703681288787	1.27661346191613	0.202512054647386	0.824724900333277	Transcript	Caudate
ENST00000515174.5	ENSG00000159210.9	ENSG00000159210	SNF8	0.0734745771833797	-0.910941530024566	1.27640173949424	0.202586771220689	0.82484828040524	Transcript	Caudate
ENST00000253048.9	ENSG00000130749.9	ENSG00000130749	ZC3H4	0.0300118713839066	4.40940673987477	1.2763890767311	0.202591240532638	0.82484828040524	Transcript	Caudate
ENST00000533676.5	ENSG00000221968.8	ENSG00000221968	FADS3	-0.0383847924164306	3.21541399704535	-1.27631468535225	0.202617498365643	0.82484828040524	Transcript	Caudate
ENST00000438846.5	ENSG00000184313.19	ENSG00000184313	MROH7	-0.291592262131188	-3.56270701083567	-1.27629680232581	0.202623810886474	0.82484828040524	Transcript	Caudate
ENST00000389993.7	ENSG00000068878.14	ENSG00000068878	PSME4	0.282578661065345	1.36912161113216	1.2762879655981	0.202626930211806	0.82484828040524	Transcript	Caudate
ENST00000221459.6	ENSG00000104863.11	ENSG00000104863	LIN7B	0.0717285639479986	2.47851170156592	1.27626488553439	0.202635077536661	0.82484828040524	Transcript	Caudate
ENST00000309495.6	ENSG00000175105.6	ENSG00000175105	ZNF654	0.347170965659191	-0.0463584221678782	1.27626012458125	0.202636758195793	0.82484828040524	Transcript	Caudate
ENST00000544702.5	ENSG00000139178.10	ENSG00000139178	C1RL	-0.179836695099907	-0.749721394870218	-1.27623073068008	0.202647134732166	0.82484828040524	Transcript	Caudate
ENST00000554491.5	ENSG00000066427.21	ENSG00000066427	ATXN3	0.301652116359986	-2.39871959782296	1.27622919242925	0.202647677771014	0.82484828040524	Transcript	Caudate
ENST00000551063.5	ENSG00000110844.13	ENSG00000110844	PRPF40B	0.115497783042808	-2.17338930439291	1.27621153442248	0.202653911540394	0.82484828040524	Transcript	Caudate
ENST00000572730.1	ENSG00000262580.5	ENSG00000262580	RP11-334C17.5	-0.0950125581054763	-1.69950382138001	-1.27620305684825	0.202656904410611	0.82484828040524	Transcript	Caudate
ENST00000216237.9	ENSG00000100395.14	ENSG00000100395	L3MBTL2	0.032145946778698	4.79447958202061	1.27613955524862	0.202679323649431	0.82484828040524	Transcript	Caudate
ENST00000576247.1	ENSG00000122299.11	ENSG00000122299	ZC3H7A	0.278769518773501	-2.54172300081611	1.27612920273184	0.202682978777291	0.82484828040524	Transcript	Caudate
ENST00000553421.1	ENSG00000225746.9	ENSG00000225746	SNHG23	0.0925520008255375	0.50540522486819	1.27612824782788	0.202683315924411	0.82484828040524	Transcript	Caudate
ENST00000493013.3	ENSG00000241529.3	ENSG00000241529	RN7SL767P	0.13081780704378	-2.47652100252096	1.27612248312991	0.20268535127007	0.82484828040524	Transcript	Caudate
ENST00000422774.1	ENSG00000122778.9	ENSG00000122778	KIAA1549	-0.0915423270937814	1.90735264914474	-1.27612087904485	0.202685917628087	0.82484828040524	Transcript	Caudate
ENST00000368805.5	ENSG00000009413.15	ENSG00000009413	REV3L	0.0996096450953468	3.74799789067853	1.27610513316634	0.202691477123193	0.82484828040524	Transcript	Caudate
ENST00000377659.1	ENSG00000106714.17	ENSG00000106714	CNTNAP3	0.110134789759265	0.944020282466126	1.27610434376904	0.202691755843534	0.82484828040524	Transcript	Caudate
ENST00000538068.1	ENSG00000052126.14	ENSG00000052126	PLEKHA5	0.0857820848984203	0.957445396196081	1.27610370141332	0.202691982646654	0.82484828040524	Transcript	Caudate
ENST00000524223.1	ENSG00000140396.12	ENSG00000140396	NCOA2	0.2866724843057	-2.0143331434649	1.27609170779246	0.202696217391405	0.82484828040524	Transcript	Caudate
ENST00000450285.5	ENSG00000106638.15	ENSG00000106638	TBL2	0.235075321060055	0.654216177709861	1.27602065903418	0.202721304833771	0.824919060993534	Transcript	Caudate
ENST00000637345.1	ENSG00000283462.1	ENSG00000283462	CTC-445B21.1	0.307659438697373	-3.05242652232614	1.2759449609513	0.202748036459459	0.824977035299308	Transcript	Caudate
ENST00000276569.7	ENSG00000104442.9	ENSG00000104442	ARMC1	0.0300432962107117	5.61374198765211	1.27591603791559	0.202758250869887	0.824977035299308	Transcript	Caudate
ENST00000494689.5	ENSG00000135778.11	ENSG00000135778	NTPCR	0.0525399246899851	2.21504116828545	1.27590461078219	0.202762286560726	0.824977035299308	Transcript	Caudate
ENST00000453578.1	ENSG00000230224.1	ENSG00000230224	PHBP9	-0.0645658621764498	-0.620903290180662	-1.27589316195692	0.202766329971342	0.824977035299308	Transcript	Caudate
ENST00000469588.5	ENSG00000101361.15	ENSG00000101361	NOP56	-0.284431340351866	-1.87996561878616	-1.27580501432184	0.202797463269655	0.825026518728619	Transcript	Caudate
ENST00000442373.5	ENSG00000168137.15	ENSG00000168137	SETD5	0.332037264856143	-3.03988144050314	1.27578972811881	0.202802862634819	0.825026518728619	Transcript	Caudate
ENST00000475491.1	ENSG00000115041.12	ENSG00000115041	KCNIP3	-0.07655532693083	0.235967085443191	-1.27573552839089	0.202822007812507	0.825026518728619	Transcript	Caudate
ENST00000445689.1	ENSG00000226457.1	ENSG00000226457	RP11-430L17.1	0.101882684025232	-2.49042133412878	1.27570235776368	0.20283372545228	0.825026518728619	Transcript	Caudate
ENST00000329236.8	ENSG00000182872.15	ENSG00000182872	RBM10	0.059554916244335	3.23448065660122	1.27568037131977	0.202841492513098	0.825026518728619	Transcript	Caudate
ENST00000444355.5	ENSG00000134575.9	ENSG00000134575	ACP2	0.224248510113169	-2.52179916009601	1.27567111305493	0.202844763207402	0.825026518728619	Transcript	Caudate
ENST00000532319.1	ENSG00000255248.7	ENSG00000255248	MIR100HG	0.0451494032977944	2.15810789308788	1.27565537573976	0.202850322863263	0.825026518728619	Transcript	Caudate
ENST00000418930.6	ENSG00000133740.10	ENSG00000133740	E2F5	-0.10409455156173	-0.105536577335047	-1.27563352915944	0.202858040976165	0.825026518728619	Transcript	Caudate
ENST00000564278.1	ENSG00000102900.12	ENSG00000102900	NUP93	0.125284151564252	-0.496713350470467	1.27560258249642	0.202868974397562	0.825026518728619	Transcript	Caudate
ENST00000526445.1	ENSG00000178104.19	ENSG00000178104	PDE4DIP	-0.237328404458893	-3.02723894331456	-1.2755901835275	0.202873355060308	0.825026518728619	Transcript	Caudate
ENST00000397985.6	ENSG00000166401.14	ENSG00000166401	SERPINB8	-0.339523485258868	-1.62286143636382	-1.27557983711301	0.202877010590797	0.825026518728619	Transcript	Caudate
ENST00000609699.5	ENSG00000240535.8	ENSG00000240535	CTD-2313F11.1	-0.0642091515118452	-0.391005255814605	-1.27556893287946	0.202880863258566	0.825026518728619	Transcript	Caudate
ENST00000522300.5	ENSG00000249484.8	ENSG00000249484	LINC01470	0.322569366655827	-3.45810489837378	1.27556287765735	0.202883002703845	0.825026518728619	Transcript	Caudate
ENST00000485587.1	ENSG00000128309.16	ENSG00000128309	MPST	0.0415525440289516	2.92427401297783	1.27553492138685	0.202892880492819	0.825026518728619	Transcript	Caudate
ENST00000561331.1	ENSG00000140598.13	ENSG00000140598	EFL1	0.208588360440767	-2.90100279886151	1.27552842810108	0.202895174815788	0.825026518728619	Transcript	Caudate
ENST00000547868.1	ENSG00000204852.15	ENSG00000204852	TCTN1	-0.0988567248991257	-1.46094595668034	-1.27551020980928	0.202901612127259	0.825026518728619	Transcript	Caudate
ENST00000317907.8	ENSG00000018699.11	ENSG00000018699	TTC27	0.0342786322502461	2.81743533274075	1.27547755391841	0.202913151241511	0.825035278455555	Transcript	Caudate
ENST00000527709.5	ENSG00000147654.14	ENSG00000147654	EBAG9	-0.115761023182252	-0.572437113625859	-1.27540237985247	0.202939716178756	0.825035278455555	Transcript	Caudate
ENST00000264265.3	ENSG00000079257.7	ENSG00000079257	LXN	-0.0550945899917742	0.923874085460891	-1.27538025929714	0.202947533603002	0.825035278455555	Transcript	Caudate
ENST00000378875.7	ENSG00000239382.10	ENSG00000239382	ALKBH6	0.120570683269154	0.581595118069616	1.27530919583459	0.202972648984826	0.825035278455555	Transcript	Caudate
ENST00000567920.5	ENSG00000198794.11	ENSG00000198794	SCAMP5	0.0981134231690575	0.749136724251844	1.27530791088339	0.202973103135599	0.825035278455555	Transcript	Caudate
ENST00000542509.1	ENSG00000111674.8	ENSG00000111674	ENO2	0.0710773552574283	0.465709590215956	1.27528964153808	0.202979560299563	0.825035278455555	Transcript	Caudate
ENST00000493005.5	ENSG00000078114.18	ENSG00000078114	NEBL	-0.0495680241489166	0.742720219572998	-1.27528883588953	0.202979845053499	0.825035278455555	Transcript	Caudate
ENST00000560667.5	ENSG00000166411.13	ENSG00000166411	IDH3A	-0.128093969223461	2.43715735101499	-1.27528089243161	0.202982652659238	0.825035278455555	Transcript	Caudate
ENST00000482510.5	ENSG00000163636.10	ENSG00000163636	PSMD6	0.158037047766228	2.14288375940555	1.27528010255382	0.202982931842155	0.825035278455555	Transcript	Caudate
ENST00000402096.5	ENSG00000168397.16	ENSG00000168397	ATG4B	-0.362694346507019	-2.99883134630628	-1.27525996625634	0.202990049126899	0.825035278455555	Transcript	Caudate
ENST00000562400.1	ENSG00000172775.16	ENSG00000172775	FAM192A	-0.0658976388614881	-0.451029030897126	-1.27524646222681	0.202994822302391	0.825035278455555	Transcript	Caudate
ENST00000420323.6	ENSG00000114841.17	ENSG00000114841	DNAH1	-0.0797118943843654	3.97031218951687	-1.27523486032128	0.202998923212867	0.825035278455555	Transcript	Caudate
ENST00000560491.2	ENSG00000140280.13	ENSG00000140280	LYSMD2	0.339286272113267	-1.42281008488292	1.27522105673842	0.20300380242628	0.825035278455555	Transcript	Caudate
ENST00000490903.5	ENSG00000136108.14	ENSG00000136108	CKAP2	0.190708369692678	1.37726906131489	1.2751241652606	0.20303805349838	0.825110795381011	Transcript	Caudate
ENST00000446007.5	ENSG00000221838.9	ENSG00000221838	AP4M1	-0.260531515031523	-2.87063371756485	-1.27511707808678	0.203040558975369	0.825110795381011	Transcript	Caudate
ENST00000498703.1	ENSG00000171862.9	ENSG00000171862	PTEN	0.0716070741764122	0.721235254998429	1.2751031835894	0.203045471061526	0.825110795381011	Transcript	Caudate
ENST00000393523.6	ENSG00000154556.17	ENSG00000154556	SORBS2	0.12576115000683	1.22511734353381	1.27505406005321	0.203062838276368	0.82512019236481	Transcript	Caudate
ENST00000358186.6	ENSG00000161267.11	ENSG00000161267	BDH1	0.101573989642785	2.92326694048375	1.27503287371607	0.203070328863653	0.82512019236481	Transcript	Caudate
ENST00000398234.7	ENSG00000160191.17	ENSG00000160191	PDE9A	-0.362904351035035	-1.62163453113149	-1.27502143963001	0.20307437155387	0.82512019236481	Transcript	Caudate
ENST00000511488.5	ENSG00000251669.5	ENSG00000251669	FAM86EP	0.141664913795816	-2.28667847167779	1.27499802942436	0.203082648761841	0.82512019236481	Transcript	Caudate
ENST00000592551.5	ENSG00000130813.17	ENSG00000130813	C19orf66	-0.0505600834879658	0.350358943156385	-1.27498780805161	0.203086262836843	0.82512019236481	Transcript	Caudate
ENST00000498491.5	ENSG00000196924.14	ENSG00000196924	FLNA	-0.303539320517765	-3.6424485015004	-1.27491930455321	0.203110485531006	0.825157314564558	Transcript	Caudate
ENST00000399397.5	ENSG00000188162.10	ENSG00000188162	OTOG	-0.271740150709454	-3.01824397314767	-1.27491390448072	0.203112395075189	0.825157314564558	Transcript	Caudate
ENST00000631806.1	ENSG00000176171.11	ENSG00000176171	BNIP3	-0.0863723997488684	-1.22400116041365	-1.27488536591692	0.203122486944446	0.825157314564558	Transcript	Caudate
ENST00000558082.1	ENSG00000259518.1	ENSG00000259518	LINC01583	-0.0951059019278438	-2.37276726907474	-1.2748620846834	0.203130719976597	0.825157314564558	Transcript	Caudate
ENST00000515795.1	ENSG00000177706.8	ENSG00000177706	FAM20C	0.123027313777948	1.49312994464802	1.27483859510369	0.203139026934262	0.825157314564558	Transcript	Caudate
ENST00000468979.1	ENSG00000101224.17	ENSG00000101224	CDC25B	0.113320992598588	-0.868405232886906	1.27483138446991	0.20314157698414	0.825157314564558	Transcript	Caudate
ENST00000248633.8	ENSG00000127980.15	ENSG00000127980	PEX1	0.0820368182638288	3.86091017115064	1.27478765312117	0.203157043133034	0.825188874698869	Transcript	Caudate
ENST00000533960.1	ENSG00000177225.16	ENSG00000177225	PDDC1	-0.182090011333244	-2.73247390860424	-1.27475487533505	0.203168635979298	0.825204700350663	Transcript	Caudate
ENST00000582528.5	ENSG00000108591.9	ENSG00000108591	DRG2	-0.0404501551294001	1.81692820996595	-1.27467672294225	0.203196278866107	0.825285712361107	Transcript	Caudate
ENST00000553260.1	ENSG00000172602.9	ENSG00000172602	RND1	-0.205568332677212	-2.40013857430898	-1.27463177540238	0.203212178277999	0.825295277184136	Transcript	Caudate
ENST00000470589.1	ENSG00000183185.9	ENSG00000183185	GABRR3	0.0577974575172596	-0.393659993556989	1.27462654400107	0.203214028854473	0.825295277184136	Transcript	Caudate
ENST00000343003.10	ENSG00000182957.15	ENSG00000182957	SPATA13	0.0969809687790469	3.44417206604285	1.27454680812429	0.203242236462062	0.825355520437828	Transcript	Caudate
ENST00000622944.1	ENSG00000279243.1	ENSG00000279243	CMB9-22P13.2	-0.106877037389043	-1.13342541869932	-1.2745302059788	0.203248110047824	0.825355520437828	Transcript	Caudate
ENST00000620254.4	ENSG00000055163.19	ENSG00000055163	CYFIP2	0.051122595170255	7.08951616476204	1.27451933287138	0.203251956854574	0.825355520437828	Transcript	Caudate
ENST00000600998.1	ENSG00000267890.1	ENSG00000267890	CTD-2126E3.4	0.0991893614178696	-0.515060631264156	1.27449173199122	0.203261722034572	0.825357712941585	Transcript	Caudate
ENST00000275517.7	ENSG00000146670.9	ENSG00000146670	CDCA5	-0.0800837904326368	-0.768205717956557	-1.27447429066008	0.203267892947159	0.825357712941585	Transcript	Caudate
ENST00000505614.1	ENSG00000131507.10	ENSG00000131507	NDFIP1	-0.0685199559967098	-0.106179847987683	-1.27437945417836	0.203301449413614	0.825432785801959	Transcript	Caudate
ENST00000376752.8	ENSG00000099139.13	ENSG00000099139	PCSK5	-0.0596744505581387	1.92882600561179	-1.27434445309928	0.203313835043393	0.825432785801959	Transcript	Caudate
ENST00000489418.5	ENSG00000163950.12	ENSG00000163950	SLBP	0.159846584953347	1.53440078480869	1.27431451858715	0.20332442823395	0.825432785801959	Transcript	Caudate
ENST00000541836.5	ENSG00000183426.16	ENSG00000183426	NPIPA1	-0.299436182063919	0.299351834682459	-1.27431039562054	0.20332588729622	0.825432785801959	Transcript	Caudate
ENST00000403951.6	ENSG00000136267.13	ENSG00000136267	DGKB	0.0737302758926912	6.3409764839741	1.27430470806269	0.203327900058787	0.825432785801959	Transcript	Caudate
ENST00000465458.1	ENSG00000133026.12	ENSG00000133026	MYH10	0.1039888459218	-1.23871136442814	1.27427141975305	0.203339680708141	0.825432785801959	Transcript	Caudate
ENST00000477129.1	ENSG00000170852.10	ENSG00000170852	KBTBD2	0.0764163085208637	-1.46466888553416	1.27426974541019	0.203340273267062	0.825432785801959	Transcript	Caudate
ENST00000556497.2	ENSG00000258619.2	ENSG00000258619	RP11-134E15.1	-0.0846320083448215	-1.66593869055766	-1.2742302875971	0.203354237964156	0.825437577313663	Transcript	Caudate
ENST00000508170.5	ENSG00000134853.11	ENSG00000134853	PDGFRA	-0.117056475048757	-1.35398870727349	-1.27422290377952	0.203356851283046	0.825437577313663	Transcript	Caudate
ENST00000549350.5	ENSG00000072736.18	ENSG00000072736	NFATC3	-0.220464762312443	0.422147793177668	-1.27417420151834	0.203374088854025	0.825456946205626	Transcript	Caudate
ENST00000602889.1	ENSG00000269967.1	ENSG00000269967	RP11-84A19.4	0.0844759246981038	-0.393754652940468	1.27413421869685	0.203388241084023	0.825456946205626	Transcript	Caudate
ENST00000530996.5	ENSG00000254505.9	ENSG00000254505	CHMP4A	0.0870029261729769	1.84524411845935	1.27409142191689	0.203403390134049	0.825456946205626	Transcript	Caudate
ENST00000488457.1	ENSG00000138101.18	ENSG00000138101	DTNB	0.0899607574713885	-1.7321566812588	1.27406297072158	0.203413461642066	0.825456946205626	Transcript	Caudate
ENST00000554074.1	ENSG00000119705.9	ENSG00000119705	SLIRP	-0.058310328304081	-0.504147883659549	-1.27405766365594	0.203415340343512	0.825456946205626	Transcript	Caudate
ENST00000343388.11	ENSG00000146872.17	ENSG00000146872	TLK2	0.0480208710205247	3.51372719286365	1.27403670569689	0.203422759585776	0.825456946205626	Transcript	Caudate
ENST00000554996.5	ENSG00000205476.8	ENSG00000205476	CCDC85C	-0.226563057866377	-1.22266297389005	-1.2740192054996	0.203428954911317	0.825456946205626	Transcript	Caudate
ENST00000413137.6	ENSG00000100263.13	ENSG00000100263	RHBDD3	-0.0545865449254258	0.979431867119426	-1.27401378335076	0.203430874459218	0.825456946205626	Transcript	Caudate
ENST00000505378.5	ENSG00000138698.14	ENSG00000138698	RAP1GDS1	-0.30135054401107	-3.42833588000751	-1.27399354006219	0.203438041100605	0.825456946205626	Transcript	Caudate
ENST00000315366.7	ENSG00000180801.13	ENSG00000180801	ARSJ	-0.0968954649717933	0.872650881079333	-1.27397435406123	0.20344483360549	0.825456946205626	Transcript	Caudate
ENST00000429339.5	ENSG00000101146.12	ENSG00000101146	RAE1	0.30894385474829	-2.36935885046017	1.2739701778498	0.203446312150086	0.825456946205626	Transcript	Caudate
ENST00000396641.6	ENSG00000179796.11	ENSG00000179796	LRRC3B	-0.0744563692186243	2.20148100372736	-1.27393638884736	0.203458275086814	0.82547424588314	Transcript	Caudate
ENST00000292599.3	ENSG00000161021.11	ENSG00000161021	MAML1	0.0202097570441713	4.4751644344132	1.27390887517737	0.20346801663292	0.825482531930039	Transcript	Caudate
ENST00000370761.7	ENSG00000173275.12	ENSG00000173275	ZNF449	-0.112109035266255	0.291450186466499	-1.27382696843008	0.203497018720862	0.825540036763802	Transcript	Caudate
ENST00000374941.8	ENSG00000083750.12	ENSG00000083750	RRAGB	0.0278319748156339	3.37726150498518	1.27382535454344	0.20349759020697	0.825540036763802	Transcript	Caudate
ENST00000604509.5	ENSG00000120008.15	ENSG00000120008	WDR11	-0.054733485750944	2.35562534505513	-1.27379021521412	0.203510033526944	0.825559279403135	Transcript	Caudate
ENST00000431187.5	ENSG00000115274.14	ENSG00000115274	INO80B	0.28139111140897	-2.00513690345501	1.27374308378118	0.203526724288922	0.825595018026885	Transcript	Caudate
ENST00000396681.9	ENSG00000196998.17	ENSG00000196998	WDR45	0.326811045940507	-3.49204823888351	1.27371813102453	0.203535561270648	0.825595018026885	Transcript	Caudate
ENST00000380317.8	ENSG00000099385.11	ENSG00000099385	BCL7C	-0.0481692834342276	0.934095840321042	-1.2736926565167	0.203544583319045	0.825595018026885	Transcript	Caudate
ENST00000370298.8	ENSG00000143033.17	ENSG00000143033	MTF2	0.0356643061725397	3.92274859398924	1.27366674489028	0.203553760477139	0.825595018026885	Transcript	Caudate
ENST00000486841.1	ENSG00000127080.9	ENSG00000127080	IPPK	0.226433184837158	-0.336552354336869	1.27364842440731	0.203560249251492	0.825595018026885	Transcript	Caudate
ENST00000556748.5	ENSG00000131966.13	ENSG00000131966	ACTR10	-0.207608170369727	-2.96598405346494	-1.27363194689829	0.203566085407871	0.825595018026885	Transcript	Caudate
ENST00000523500.5	ENSG00000120885.20	ENSG00000120885	CLU	-0.0844409061605164	4.03367423747729	-1.27361314328786	0.203572745593725	0.825595018026885	Transcript	Caudate
ENST00000435853.5	ENSG00000072195.14	ENSG00000072195	SPEG	0.305822137954022	-2.28369127333794	1.27355576617382	0.203593069390257	0.825646211050224	Transcript	Caudate
ENST00000397473.6	ENSG00000125245.12	ENSG00000125245	GPR18	-0.20567457967083	-1.96538381244104	-1.27349241816153	0.203615509886826	0.825705983888418	Transcript	Caudate
ENST00000429926.1	ENSG00000180229.12	ENSG00000180229	HERC2P3	-0.0907506873554988	0.414421821542579	-1.27342017834649	0.203641102435034	0.825732568992708	Transcript	Caudate
ENST00000374142.8	ENSG00000204160.11	ENSG00000204160	ZDHHC18	-0.0395139660573515	3.32274642824722	-1.27339963834751	0.203648379612006	0.825732568992708	Transcript	Caudate
ENST00000525751.5	ENSG00000090621.13	ENSG00000090621	PABPC4	-0.116969518521723	-0.943304941284849	-1.27337465446346	0.203657231482316	0.825732568992708	Transcript	Caudate
ENST00000548460.2	ENSG00000196511.13	ENSG00000196511	TPK1	-0.0994957820369397	-2.01672169843888	-1.27336737137813	0.203659811955752	0.825732568992708	Transcript	Caudate
ENST00000623763.1	ENSG00000279512.1	ENSG00000279512	RP11-575M22.1	0.0578377278861686	0.89660373901167	1.27335073419778	0.203665706772684	0.825732568992708	Transcript	Caudate
ENST00000562258.5	ENSG00000166887.15	ENSG00000166887	VPS39	-0.0497082769159531	1.57013096864329	-1.27332291455907	0.203675563990558	0.825732568992708	Transcript	Caudate
ENST00000379097.7	ENSG00000076554.15	ENSG00000076554	TPD52	-0.442163108874358	0.23818726866707	-1.27331190256532	0.20367946592121	0.825732568992708	Transcript	Caudate
ENST00000540929.5	ENSG00000111203.11	ENSG00000111203	ITFG2	-0.0759670578133945	0.045283128364874	-1.27329294458426	0.203686183518241	0.825732568992708	Transcript	Caudate
ENST00000491241.1	ENSG00000004455.16	ENSG00000004455	AK2	0.0478867910018625	0.562707644093101	1.27327828006441	0.203691379875384	0.825732568992708	Transcript	Caudate
ENST00000426193.6	ENSG00000236861.6	ENSG00000236861	AC006378.2	-0.193063694235352	-2.26171770703535	-1.27322099834796	0.203711678519424	0.825783633564165	Transcript	Caudate
ENST00000358932.8	ENSG00000100814.17	ENSG00000100814	CCNB1IP1	-0.0870664229980436	2.78303875989971	-1.27316806444907	0.203730437762503	0.825828454258773	Transcript	Caudate
ENST00000523483.5	ENSG00000137575.11	ENSG00000137575	SDCBP	-0.0549192306046364	2.12454955304911	-1.27313162693473	0.203743351585777	0.825849577846609	Transcript	Caudate
ENST00000619048.1	ENSG00000052749.13	ENSG00000052749	RRP12	-0.0846909290511837	-1.54546359499833	-1.27301688567485	0.203784020954982	0.82597586991333	Transcript	Caudate
ENST00000570858.5	ENSG00000167705.11	ENSG00000167705	RILP	-0.0817310703306326	0.451111032369096	-1.27299551148357	0.203791597567555	0.82597586991333	Transcript	Caudate
ENST00000552554.1	ENSG00000257150.3	ENSG00000257150	PGAM1P5	0.0725435690381169	-1.26479582480968	1.27297766092778	0.203797925297804	0.82597586991333	Transcript	Caudate
ENST00000378614.8	ENSG00000086475.14	ENSG00000086475	SEPHS1	0.340463299826405	-1.64618623911066	1.27294000528774	0.203811274077518	0.82597586991333	Transcript	Caudate
ENST00000394723.7	ENSG00000131503.20	ENSG00000131503	ANKHD1	-0.11428836089534	2.06953104858321	-1.27293505765769	0.203813028040843	0.82597586991333	Transcript	Caudate
ENST00000589666.5	ENSG00000132478.9	ENSG00000132478	UNK	-0.0300864669329058	3.38971923252387	-1.27290288137013	0.203824434989041	0.825990876584082	Transcript	Caudate
ENST00000412490.7	ENSG00000119725.17	ENSG00000119725	ZNF410	0.0777454596479786	0.337055039646643	1.27286339576652	0.203838433830405	0.82601638527329	Transcript	Caudate
ENST00000396213.7	ENSG00000166800.9	ENSG00000166800	LDHAL6A	-0.0937564877372137	-0.837894647632677	-1.272841557849	0.20384617633469	0.826016540379461	Transcript	Caudate
ENST00000544153.2	ENSG00000112782.15	ENSG00000112782	CLIC5	-0.144924376088881	-2.23480392456715	-1.27277473303385	0.203869870011782	0.826029068144138	Transcript	Caudate
ENST00000552693.5	ENSG00000186908.14	ENSG00000186908	ZDHHC17	-0.0465260981335286	1.88027644997963	-1.27276930427576	0.203871794942604	0.826029068144138	Transcript	Caudate
ENST00000511679.5	ENSG00000159674.11	ENSG00000159674	SPON2	0.261394171920445	-2.88363746680902	1.2727676514651	0.203872380999386	0.826029068144138	Transcript	Caudate
ENST00000552808.6	ENSG00000182050.13	ENSG00000182050	MGAT4C	-0.307574902687639	-1.38677246912832	-1.27262641213641	0.20392246645897	0.826137709759064	Transcript	Caudate
ENST00000395200.5	ENSG00000102882.11	ENSG00000102882	MAPK3	-0.342571668711806	-0.722407726351437	-1.27257530133517	0.203940593285486	0.826137709759064	Transcript	Caudate
ENST00000606813.1	ENSG00000271828.1	ENSG00000271828	CTD-2310F14.1	-0.0412230660501668	0.884795126665189	-1.27254198019251	0.203952411510899	0.826137709759064	Transcript	Caudate
ENST00000315588.9	ENSG00000063322.13	ENSG00000063322	MED29	0.337320245512066	0.787781538989669	1.2725196574365	0.203960329147171	0.826137709759064	Transcript	Caudate
ENST00000553001.1	ENSG00000265590.9	ENSG00000265590	AP000275.65	0.0646185678114115	1.23392040801128	1.27250875069174	0.203964197731352	0.826137709759064	Transcript	Caudate
ENST00000382366.7	ENSG00000174373.16	ENSG00000174373	RALGAPA1	0.101044230108059	1.46116348337789	1.272505562373	0.203965328626972	0.826137709759064	Transcript	Caudate
ENST00000546696.1	ENSG00000257519.1	ENSG00000257519	RP11-116D17.2	0.0611790753382957	1.17983897187961	1.27249051448754	0.203970666168882	0.826137709759064	Transcript	Caudate
ENST00000611110.4	ENSG00000115827.13	ENSG00000115827	DCAF17	0.334006530547461	-2.71606054413589	1.27246325182752	0.203980336597449	0.826137709759064	Transcript	Caudate
ENST00000262158.6	ENSG00000101665.8	ENSG00000101665	SMAD7	0.0517124089243624	3.0813817206994	1.27244345591936	0.2039873586796	0.826137709759064	Transcript	Caudate
ENST00000619876.4	ENSG00000278023.4	ENSG00000278023	RDM1	-0.0938062446610398	-0.733931701289687	-1.2724407043124	0.203988334754386	0.826137709759064	Transcript	Caudate
ENST00000440409.1	ENSG00000146576.12	ENSG00000146576	C7orf26	0.0848891025556666	-1.50765219567427	1.27238897901127	0.2040066838537	0.826137709759064	Transcript	Caudate
ENST00000435861.1	ENSG00000091073.19	ENSG00000091073	DTX2	0.165336738358441	-2.71058267548704	1.27236912863414	0.204013725921955	0.826137709759064	Transcript	Caudate
ENST00000567448.1	ENSG00000260186.5	ENSG00000260186	RP11-481J2.2	0.121958803200733	1.70666481082651	1.27234091097296	0.204023736651806	0.826137709759064	Transcript	Caudate
ENST00000497481.1	ENSG00000227345.8	ENSG00000227345	PARG	-0.0589252977514517	-0.481335787541973	-1.27230408240175	0.204036802798812	0.826137709759064	Transcript	Caudate
ENST00000594664.1	ENSG00000268643.1	ENSG00000268643	AC006486.9	0.162891595254499	-0.0921322023323192	1.27228669785872	0.204042970749641	0.826137709759064	Transcript	Caudate
ENST00000569326.2	ENSG00000255182.2	ENSG00000255182	CTD-2517M22.14	-0.0861670943887488	-0.761283438659526	-1.27228664662921	0.204042988925822	0.826137709759064	Transcript	Caudate
ENST00000418141.2	ENSG00000188013.6	ENSG00000188013	MEIS3P2	-0.0759884731017865	-0.840219024719573	-1.27224543123354	0.204057612491793	0.826137709759064	Transcript	Caudate
ENST00000545754.5	ENSG00000152601.17	ENSG00000152601	MBNL1	-0.459181327009063	-2.76699989627098	-1.27222819459778	0.204063728420891	0.826137709759064	Transcript	Caudate
ENST00000216468.7	ENSG00000100580.7	ENSG00000100580	TMED8	0.0297629994438717	6.74889887266756	1.27222095301189	0.204066297931263	0.826137709759064	Transcript	Caudate
ENST00000358954.6	ENSG00000008311.14	ENSG00000008311	AASS	-0.355910199217233	-1.47638314609867	-1.27219182906667	0.20407663213275	0.826137709759064	Transcript	Caudate
ENST00000267853.9	ENSG00000263155.5	ENSG00000263155	MYZAP	-0.260384552250916	-2.35688826140191	-1.27218306683583	0.204079741355658	0.826137709759064	Transcript	Caudate
ENST00000611384.1	ENSG00000276174.1	ENSG00000276174	RP11-687E1.2	-0.0726065594704737	-1.29131194149122	-1.27216479557303	0.204086224910503	0.826137709759064	Transcript	Caudate
ENST00000320610.13	ENSG00000130856.15	ENSG00000130856	ZNF236	0.0724354528290904	3.58297033761933	1.27213412286671	0.204097109454016	0.826137709759064	Transcript	Caudate
ENST00000394706.7	ENSG00000145348.16	ENSG00000145348	TBCK	-0.361058469550459	-4.71530299558989	-1.27213407590894	0.204097126117817	0.826137709759064	Transcript	Caudate
ENST00000575100.1	ENSG00000141252.19	ENSG00000141252	VPS53	-0.0493835005087802	0.289924523625857	-1.27212993424044	0.204098595866522	0.826137709759064	Transcript	Caudate
ENST00000569314.1	ENSG00000066933.15	ENSG00000066933	MYO9A	-0.148092116909883	0.192436746290983	-1.27212729015198	0.204099534174919	0.826137709759064	Transcript	Caudate
ENST00000465531.1	ENSG00000167202.11	ENSG00000167202	TBC1D2B	-0.107339061896997	-2.45045105900681	-1.27208755011818	0.20411363711121	0.826163604383535	Transcript	Caudate
ENST00000532736.1	ENSG00000228915.3	ENSG00000228915	OR7E128P	0.075148514525719	-1.04751964645351	1.27204300850328	0.204129444877789	0.826196397207134	Transcript	Caudate
ENST00000424133.2	ENSG00000250251.6	ENSG00000250251	PKD1P6	0.0406474849205155	2.74233199104909	1.27200352661108	0.204143457702382	0.826221922955669	Transcript	Caudate
ENST00000487717.5	ENSG00000163635.17	ENSG00000163635	ATXN7	-0.229336449223628	-1.19986940735139	-1.27195477047539	0.204160763090246	0.82622650631984	Transcript	Caudate
ENST00000610543.4	ENSG00000122756.14	ENSG00000122756	CNTFR	-0.0715834765725677	3.73673332592975	-1.27195287411528	0.20416143620148	0.82622650631984	Transcript	Caudate
ENST00000476678.1	ENSG00000185252.18	ENSG00000185252	ZNF74	0.0535092299813475	0.681480986073836	1.27193520272451	0.204167708722932	0.82622650631984	Transcript	Caudate
ENST00000360500.3	ENSG00000111729.12	ENSG00000111729	CLEC4A	-0.20724984943642	-2.70948176298563	-1.27186095677214	0.204194064119364	0.826268156197853	Transcript	Caudate
ENST00000547374.5	ENSG00000185024.16	ENSG00000185024	BRF1	-0.0536048784418427	1.34874283554958	-1.27184180106879	0.204200864302801	0.826268156197853	Transcript	Caudate
ENST00000374723.5	ENSG00000070214.15	ENSG00000070214	SLC44A1	0.425995603066939	-1.9864358838214	1.27184107940576	0.204201120492972	0.826268156197853	Transcript	Caudate
ENST00000380184.1	ENSG00000175518.6	ENSG00000175518	UBQLNL	0.156246996322429	-2.66131192604458	1.27181004865106	0.204212136624168	0.826281547297787	Transcript	Caudate
ENST00000428260.1	ENSG00000167395.10	ENSG00000167395	ZNF646	0.215905497438988	-2.25412203106935	1.27175110887755	0.204233061844095	0.826308563412629	Transcript	Caudate
ENST00000354599.10	ENSG00000005801.16	ENSG00000005801	ZNF195	0.0479574190219199	2.98496958631185	1.27173854537481	0.204237522431173	0.826308563412629	Transcript	Caudate
ENST00000467532.5	ENSG00000161249.20	ENSG00000161249	DMKN	0.267975629635917	-3.12760128922277	1.27172611899568	0.204241934403429	0.826308563412629	Transcript	Caudate
ENST00000468901.1	ENSG00000118733.16	ENSG00000118733	OLFM3	0.147323793991302	-2.70698047939471	1.27164598575964	0.204270387292697	0.82631541151719	Transcript	Caudate
ENST00000609216.1	ENSG00000273484.1	ENSG00000273484	OR6R2P	0.0936637070064543	-2.0678046056796	1.27161524216905	0.204281304180537	0.82631541151719	Transcript	Caudate
ENST00000561404.1	ENSG00000259520.5	ENSG00000259520	CTD-2651B20.3	0.0762899672340225	-1.04553991228264	1.27158604195229	0.204291673418982	0.82631541151719	Transcript	Caudate
ENST00000309156.8	ENSG00000141738.13	ENSG00000141738	GRB7	-0.272910336328689	-3.20453715716345	-1.27155414451763	0.204303000901113	0.82631541151719	Transcript	Caudate
ENST00000498018.1	ENSG00000176945.16	ENSG00000176945	MUC20	-0.108533971415531	-0.188342582419002	-1.27152170197196	0.204314522434713	0.82631541151719	Transcript	Caudate
ENST00000326197.11	ENSG00000010803.16	ENSG00000010803	SCMH1	-0.0620171127004361	1.84843684315689	-1.27148439198588	0.204327773160944	0.82631541151719	Transcript	Caudate
ENST00000502403.1	ENSG00000146067.15	ENSG00000146067	FAM193B	-0.0562201673109486	0.773663627742423	-1.2714802004782	0.204329261823623	0.82631541151719	Transcript	Caudate
ENST00000360656.2	ENSG00000197180.2	ENSG00000197180	CH17-340M24.3	0.0434292611102939	0.928656691292389	1.27147771226384	0.204330145545627	0.82631541151719	Transcript	Caudate
ENST00000565023.1	ENSG00000075399.13	ENSG00000075399	VPS9D1	0.144434305859901	-1.21794401316922	1.27146848372347	0.204333423207295	0.82631541151719	Transcript	Caudate
ENST00000346528.9	ENSG00000100461.17	ENSG00000100461	RBM23	0.471091699566715	-0.67202942328839	1.27146167360861	0.20433584195162	0.82631541151719	Transcript	Caudate
ENST00000536621.5	ENSG00000205277.9	ENSG00000205277	MUC12	-0.197420379760231	-2.54104714358897	-1.27145204860623	0.204339260493482	0.82631541151719	Transcript	Caudate
ENST00000550653.1	ENSG00000166226.12	ENSG00000166226	CCT2	0.173480042027394	-2.47833617469274	1.27144442454031	0.204341968386202	0.82631541151719	Transcript	Caudate
ENST00000287468.5	ENSG00000156860.15	ENSG00000156860	FBRS	-0.0520660732524139	3.04785929292271	-1.27143420221376	0.204345599162415	0.82631541151719	Transcript	Caudate
ENST00000417112.1	ENSG00000223784.1	ENSG00000223784	RP11-554I8.2	0.163924263925134	-1.56265919486095	1.27141751766541	0.20435152529826	0.82631541151719	Transcript	Caudate
ENST00000305386.3	ENSG00000168282.5	ENSG00000168282	MGAT2	-0.0277877063040531	3.14356207474087	-1.27134312565363	0.2043779499064	0.826369583214627	Transcript	Caudate
ENST00000545509.2	ENSG00000111203.11	ENSG00000111203	ITFG2	-0.089091448859349	-0.93648919876277	-1.27133640503142	0.204380337245395	0.826369583214627	Transcript	Caudate
ENST00000538091.1	ENSG00000166682.10	ENSG00000166682	TMPRSS5	0.132081492730811	-0.777978421539996	1.27129882083475	0.204393688500458	0.826392401623994	Transcript	Caudate
ENST00000462806.5	ENSG00000127824.13	ENSG00000127824	TUBA4A	-0.224974072285776	-1.96074281091235	-1.27126498574903	0.204405708481597	0.826409835987893	Transcript	Caudate
ENST00000545131.5	ENSG00000185737.12	ENSG00000185737	NRG3	0.13116559988661	1.95403841400228	1.27118035375451	0.20443577642551	0.826440495348039	Transcript	Caudate
ENST00000379551.2	ENSG00000184838.14	ENSG00000184838	PRR16	0.104531415705955	-0.731993325331952	1.27114085651159	0.204449810059504	0.826440495348039	Transcript	Caudate
ENST00000431347.1	ENSG00000238078.1	ENSG00000238078	LINC01352	-0.145074642605811	-2.34081294644735	-1.27111011668862	0.204460732610548	0.826440495348039	Transcript	Caudate
ENST00000380707.8	ENSG00000172062.16	ENSG00000172062	SMN1	0.0555499449950542	3.06976462182604	1.27110504302	0.204462535440182	0.826440495348039	Transcript	Caudate
ENST00000576951.1	ENSG00000108528.13	ENSG00000108528	SLC25A11	0.399763247001222	-3.67562757776329	1.27109452437946	0.204466273071853	0.826440495348039	Transcript	Caudate
ENST00000484633.5	ENSG00000090097.20	ENSG00000090097	PCBP4	-0.236593696910421	-0.949264641739768	-1.27108336079091	0.204470239930122	0.826440495348039	Transcript	Caudate
ENST00000378023.8	ENSG00000111913.16	ENSG00000111913	FAM65B	-0.18000728049742	-1.33450476794745	-1.27107253742646	0.204474085947155	0.826440495348039	Transcript	Caudate
ENST00000331659.2	ENSG00000075651.15	ENSG00000075651	PLD1	0.0819186986219608	0.717010493817756	1.27106999569984	0.204474989141981	0.826440495348039	Transcript	Caudate
ENST00000548341.5	ENSG00000091039.16	ENSG00000091039	OSBPL8	0.122136527137723	0.708224697667136	1.27099531805535	0.204501526916138	0.826440495348039	Transcript	Caudate
ENST00000486109.1	ENSG00000169193.11	ENSG00000169193	CCDC126	-0.168599732536782	-2.15968187278136	-1.27098549221039	0.204505018858573	0.826440495348039	Transcript	Caudate
ENST00000469941.5	ENSG00000081154.11	ENSG00000081154	PCNP	-0.0708446520549915	3.96811341573021	-1.27097063587622	0.204510298636172	0.826440495348039	Transcript	Caudate
ENST00000370119.8	ENSG00000162692.10	ENSG00000162692	VCAM1	-0.23925057017271	-0.636803118951818	-1.27093740089894	0.204522110341581	0.826440495348039	Transcript	Caudate
ENST00000321149.7	ENSG00000256061.7	ENSG00000256061	DYX1C1	-0.353156785692526	-3.87382044848777	-1.27090714753523	0.204532862815131	0.826440495348039	Transcript	Caudate
ENST00000508257.5	ENSG00000109184.14	ENSG00000109184	DCUN1D4	-0.137638118392464	-1.58397677834649	-1.27089118715249	0.204538535527317	0.826440495348039	Transcript	Caudate
ENST00000513385.5	ENSG00000152990.13	ENSG00000152990	ADGRA3	-0.192665103826514	-2.64554991362368	-1.27084026616866	0.204556634864106	0.826440495348039	Transcript	Caudate
ENST00000396522.6	ENSG00000165819.11	ENSG00000165819	METTL3	-0.0352489862906613	1.90591169174596	-1.27082564142056	0.204561833295646	0.826440495348039	Transcript	Caudate
ENST00000521079.1	ENSG00000123124.13	ENSG00000123124	WWP1	-0.145532257435496	-1.29797966915097	-1.27080204608336	0.204570220566207	0.826440495348039	Transcript	Caudate
ENST00000548022.1	ENSG00000139168.7	ENSG00000139168	ZCRB1	0.171789238332362	-0.927146308217836	1.27079247083471	0.204573624284938	0.826440495348039	Transcript	Caudate
ENST00000511176.1	ENSG00000078795.16	ENSG00000078795	PKD2L2	0.0615628447984636	-0.861849815587765	1.27078819435662	0.204575144460235	0.826440495348039	Transcript	Caudate
ENST00000416691.5	ENSG00000133103.16	ENSG00000133103	COG6	0.0329742907181479	2.68038158539349	1.27077522746367	0.20457975389949	0.826440495348039	Transcript	Caudate
ENST00000392170.6	ENSG00000186017.14	ENSG00000186017	ZNF566	0.131779960070978	0.658794315777894	1.27075296711386	0.204587667130798	0.826440495348039	Transcript	Caudate
ENST00000314787.7	ENSG00000254093.8	ENSG00000254093	PINX1	0.0795827146219428	1.05077013798742	1.27070204422966	0.20460577031753	0.826440495348039	Transcript	Caudate
ENST00000561970.1	ENSG00000050820.16	ENSG00000050820	BCAR1	-0.114492756654445	-2.11479857927929	-1.27069629156551	0.204607815474615	0.826440495348039	Transcript	Caudate
ENST00000491069.5	ENSG00000105854.12	ENSG00000105854	PON2	-0.318698846966356	-1.30520073460387	-1.27064714199792	0.204625289480488	0.826440495348039	Transcript	Caudate
ENST00000596362.1	ENSG00000160014.16	ENSG00000160014	CALM3	0.10456699142586	4.78437293067046	1.27063565052445	0.204629375168497	0.826440495348039	Transcript	Caudate
ENST00000583725.5	ENSG00000011260.13	ENSG00000011260	UTP18	0.141984377689425	-1.10182042896198	1.27060507029816	0.204640247977667	0.826440495348039	Transcript	Caudate
ENST00000267079.6	ENSG00000139625.12	ENSG00000139625	MAP3K12	0.103453174054135	2.51917497619684	1.27060096365715	0.204641708127305	0.826440495348039	Transcript	Caudate
ENST00000543303.6	ENSG00000103248.18	ENSG00000103248	MTHFSD	0.285355221696126	-2.57636247502236	1.27060075317478	0.204641782966231	0.826440495348039	Transcript	Caudate
ENST00000635590.1	ENSG00000080503.21	ENSG00000080503	SMARCA2	-0.319314533236593	-1.43242865364053	-1.27057125581554	0.204652271218776	0.826440495348039	Transcript	Caudate
ENST00000368051.3	ENSG00000066294.14	ENSG00000066294	CD84	0.328734276301334	-3.77499315189572	1.27056669348668	0.204653893461996	0.826440495348039	Transcript	Caudate
ENST00000566377.5	ENSG00000178802.17	ENSG00000178802	MPI	-0.0395009455778672	2.48774252972639	-1.27056451879466	0.204654666728143	0.826440495348039	Transcript	Caudate
ENST00000479721.5	ENSG00000135838.13	ENSG00000135838	NPL	-0.0657843713669443	0.954811125427459	-1.27054965026345	0.2046599536635	0.826440495348039	Transcript	Caudate
ENST00000566770.1	ENSG00000260381.2	ENSG00000260381	RP11-429P3.5	-0.0958463959714163	-2.09561764601783	-1.27045787624042	0.204692588773156	0.826477746363033	Transcript	Caudate
ENST00000433206.6	ENSG00000002834.17	ENSG00000002834	LASP1	-0.31879466166972	-1.13171254257309	-1.27043962926013	0.204699077905228	0.826477746363033	Transcript	Caudate
ENST00000565914.5	ENSG00000103121.8	ENSG00000103121	CMC2	0.11101482255411	-0.888684752792788	1.270433106996	0.204701397439615	0.826477746363033	Transcript	Caudate
ENST00000519286.5	ENSG00000183137.14	ENSG00000183137	CEP57L1	0.260820921964279	-1.99441144599136	1.27042139232865	0.204705563613734	0.826477746363033	Transcript	Caudate
ENST00000256246.4	ENSG00000133863.6	ENSG00000133863	TEX15	0.0566364361856804	4.129556254472	1.27041532568127	0.204707721164907	0.826477746363033	Transcript	Caudate
ENST00000343544.8	ENSG00000144115.16	ENSG00000144115	THNSL2	-0.234680856709357	0.0786526508279799	-1.27036657213399	0.204725060549212	0.826479558163905	Transcript	Caudate
ENST00000603786.1	ENSG00000271064.1	ENSG00000271064	RP11-792A8.3	0.059982954820208	-0.52998241522379	1.27035448238045	0.204729360481899	0.826479558163905	Transcript	Caudate
ENST00000550421.1	ENSG00000257763.1	ENSG00000257763	OR5BK1P	-0.0859142389954474	-0.953111790961983	-1.27034601434485	0.204732372326404	0.826479558163905	Transcript	Caudate
ENST00000522817.1	ENSG00000253738.1	ENSG00000253738	OTUD6B-AS1	0.0610506986088083	3.13102076556314	1.27032736888431	0.204739004111637	0.826479558163905	Transcript	Caudate
ENST00000371546.8	ENSG00000176884.14	ENSG00000176884	GRIN1	0.0912220910756578	5.46800967001366	1.27029730868644	0.204749696201192	0.826491601517525	Transcript	Caudate
ENST00000264664.4	ENSG00000070193.4	ENSG00000070193	FGF10	-0.15148784406068	-2.65579760025205	-1.27024341545356	0.204768866465896	0.826537865635402	Transcript	Caudate
ENST00000392445.6	ENSG00000173918.14	ENSG00000173918	C1QTNF1	0.0758910751182475	1.972405894736	1.27020161412342	0.204783736443971	0.826546923628581	Transcript	Caudate
ENST00000447486.5	ENSG00000123600.18	ENSG00000123600	METTL8	0.105224063224067	0.828321330972249	1.27017441234488	0.204793413350129	0.826546923628581	Transcript	Caudate
ENST00000418233.7	ENSG00000091536.16	ENSG00000091536	MYO15A	0.0763601110635296	-0.974645454352816	1.27017209417242	0.204794238044632	0.826546923628581	Transcript	Caudate
ENST00000375537.8	ENSG00000204371.11	ENSG00000204371	EHMT2	0.158962261072592	3.55164284506227	1.2701121458576	0.204815565619927	0.82655069281857	Transcript	Caudate
ENST00000550488.5	ENSG00000161791.13	ENSG00000161791	FMNL3	-0.0634653855501298	2.68315500612637	-1.27007905255082	0.204827339789601	0.82655069281857	Transcript	Caudate
ENST00000596623.1	ENSG00000213793.4	ENSG00000213793	ZNF888	-0.0846104204532753	-1.84012709275415	-1.27005930073167	0.204834367466338	0.82655069281857	Transcript	Caudate
ENST00000625982.1	ENSG00000230615.6	ENSG00000230615	RP5-1198O20.4	0.128618027584267	1.02238129688939	1.27004190762366	0.204840556061848	0.82655069281857	Transcript	Caudate
ENST00000599159.1	ENSG00000105202.7	ENSG00000105202	FBL	0.0789582926395545	-1.06993160534588	1.27003317699693	0.204843662534376	0.82655069281857	Transcript	Caudate
ENST00000356583.9	ENSG00000042317.16	ENSG00000042317	SPATA7	0.102053872950695	2.45232495327652	1.27002378470036	0.20484700447619	0.82655069281857	Transcript	Caudate
ENST00000564739.1	ENSG00000261369.1	ENSG00000261369	RP11-474B12.1	-0.0578710871776295	0.176901573550431	-1.27001779309982	0.204849136412243	0.82655069281857	Transcript	Caudate
ENST00000320785.9	ENSG00000129250.11	ENSG00000129250	KIF1C	0.0518406580827626	7.21527575170912	1.26996598893192	0.204867570087761	0.82659396359197	Transcript	Caudate
ENST00000531524.5	ENSG00000168000.14	ENSG00000168000	BSCL2	-0.097405415166309	-1.41093251001102	-1.26990121050033	0.204890622148944	0.826615348969866	Transcript	Caudate
ENST00000426208.5	ENSG00000183785.14	ENSG00000183785	TUBA8	0.0923128431021224	0.181285581805902	1.26988563011547	0.204896166869208	0.826615348969866	Transcript	Caudate
ENST00000480423.5	ENSG00000184702.17	ENSG00000184702	SEPT5	-0.239716442299276	-1.91417711529805	-1.26987234889392	0.204900893453708	0.826615348969866	Transcript	Caudate
ENST00000556886.1	ENSG00000258700.5	ENSG00000258700	LINC00871	0.0872342067695192	-1.02458737851173	1.26980916844242	0.204923379504164	0.826615348969866	Transcript	Caudate
ENST00000508797.1	ENSG00000176783.14	ENSG00000176783	RUFY1	-0.0987093020175695	-1.80167850753303	-1.2698038389708	0.204925276356263	0.826615348969866	Transcript	Caudate
ENST00000610593.4	ENSG00000205702.10	ENSG00000205702	CYP2D7	-0.117427583133967	-1.11278259220641	-1.26980246564224	0.20492576514998	0.826615348969866	Transcript	Caudate
ENST00000581458.2	ENSG00000265735.2	ENSG00000265735	RN7SL5P	-0.0638859676887518	4.10245725525732	-1.26979944839006	0.204926839050319	0.826615348969866	Transcript	Caudate
ENST00000592756.1	ENSG00000161914.9	ENSG00000161914	ZNF653	-0.138381096190636	-1.91080082426909	-1.26977733907498	0.204934708322672	0.826615992156938	Transcript	Caudate
ENST00000356554.7	ENSG00000198162.12	ENSG00000198162	MAN1A2	-0.0303697426915214	8.07259721599856	-1.26968530064386	0.204967469531496	0.826664364529379	Transcript	Caudate
ENST00000518078.1	ENSG00000254050.1	ENSG00000254050	RP11-577N1.1	-0.118279473840408	-1.97475311334752	-1.26968399957924	0.204967932674675	0.826664364529379	Transcript	Caudate
ENST00000475169.1	ENSG00000164616.15	ENSG00000164616	FBXL21	0.141399502543867	-2.14845279500583	1.26967812144464	0.204970025138252	0.826664364529379	Transcript	Caudate
ENST00000450849.6	ENSG00000167654.17	ENSG00000167654	ATCAY	0.0529102192958565	6.40957869991483	1.26963222731568	0.20498636279487	0.826664364529379	Transcript	Caudate
ENST00000401061.8	ENSG00000132763.14	ENSG00000132763	MMACHC	0.0426988522193927	4.10163840739056	1.26961619645153	0.204992069778299	0.826664364529379	Transcript	Caudate
ENST00000392903.3	ENSG00000187164.18	ENSG00000187164	SHTN1	0.0626003724441068	5.0574049532488	1.26961368903453	0.20499296242858	0.826664364529379	Transcript	Caudate
ENST00000484476.5	ENSG00000157978.11	ENSG00000157978	LDLRAP1	0.162749973766742	-2.2679409130566	1.26953234893151	0.205021921363015	0.826746347082936	Transcript	Caudate
ENST00000380833.8	ENSG00000073464.11	ENSG00000073464	CLCN4	0.0453939137289187	6.93685128945401	1.26950421354815	0.205031938897097	0.826746347082936	Transcript	Caudate
ENST00000539526.5	ENSG00000137726.16	ENSG00000137726	FXYD6	0.350006152879314	-4.22425894579021	1.26948927820928	0.205037256732936	0.826746347082936	Transcript	Caudate
ENST00000544426.5	ENSG00000196387.9	ENSG00000196387	ZNF140	0.118103087368243	1.37828876302346	1.26946049901702	0.205047504057172	0.826746347082936	Transcript	Caudate
ENST00000425628.7	ENSG00000108406.9	ENSG00000108406	DHX40	-0.370752264542571	-0.820265576926993	-1.26944808321614	0.205051925031101	0.826746347082936	Transcript	Caudate
ENST00000539573.5	ENSG00000139180.10	ENSG00000139180	NDUFA9	0.144333875253203	-0.226352772299317	1.26942664637284	0.205059558349281	0.826746347082936	Transcript	Caudate
ENST00000290902.9	ENSG00000159674.11	ENSG00000159674	SPON2	0.150403659497702	0.190657903198902	1.26936707106049	0.205080773257421	0.826749681031726	Transcript	Caudate
ENST00000465836.1	ENSG00000136731.12	ENSG00000136731	UGGT1	-0.191006859932814	-2.59282450320862	-1.26935615304033	0.205084661363627	0.826749681031726	Transcript	Caudate
ENST00000442665.1	ENSG00000235944.7	ENSG00000235944	ZNF815P	-0.117212677700081	-2.14173704293672	-1.26931706503969	0.205098581755007	0.826749681031726	Transcript	Caudate
ENST00000422519.1	ENSG00000224635.1	ENSG00000224635	RP4-564F22.5	0.0389664319411493	1.34622004879687	1.26930558575623	0.205102669997852	0.826749681031726	Transcript	Caudate
ENST00000564902.5	ENSG00000187951.10	ENSG00000187951	ARHGAP11B	-0.094579761976071	-1.48549179241061	-1.26929779616817	0.205105444222963	0.826749681031726	Transcript	Caudate
ENST00000528694.1	ENSG00000177685.16	ENSG00000177685	CRACR2B	-0.198195299477408	-2.20920807866272	-1.26928432244533	0.205110242890571	0.826749681031726	Transcript	Caudate
ENST00000318249.9	ENSG00000142794.18	ENSG00000142794	NBPF3	0.307481681791688	-0.48884190214601	1.2692727548974	0.20511436273918	0.826749681031726	Transcript	Caudate
ENST00000524240.5	ENSG00000168546.10	ENSG00000168546	GFRA2	-0.243148733366085	-3.05622686349937	-1.26923960265086	0.205126170436701	0.826761430907781	Transcript	Caudate
ENST00000599227.5	ENSG00000198131.13	ENSG00000198131	ZNF544	-0.234405652829946	0.713938760752501	-1.26922126974779	0.20513270020341	0.826761430907781	Transcript	Caudate
ENST00000566622.5	ENSG00000174444.14	ENSG00000174444	RPL4	-0.146783659727184	-0.821669334951204	-1.26915970074568	0.205154630803952	0.826799734253941	Transcript	Caudate
ENST00000506586.1	ENSG00000232578.4	ENSG00000232578	CTC-303L1.1	-0.0849328303755616	-0.968339985224464	-1.26915128962256	0.205157626940866	0.826799734253941	Transcript	Caudate
ENST00000382252.5	ENSG00000205903.6	ENSG00000205903	ZNF316	0.0275945305948261	3.86543072983676	1.26909036355633	0.205179330446177	0.826823330869294	Transcript	Caudate
ENST00000507999.5	ENSG00000249673.6	ENSG00000249673	NOP14-AS1	0.0715263022468751	0.504671182838311	1.26907926444707	0.205183284428174	0.826823330869294	Transcript	Caudate
ENST00000617703.1	ENSG00000277496.1	ENSG00000277496	RP11-93B14.9	-0.108826655254112	-0.897207103001128	-1.26906176643808	0.205189518087508	0.826823330869294	Transcript	Caudate
ENST00000515391.5	ENSG00000134058.10	ENSG00000134058	CDK7	0.259935415817635	-2.59944085503182	1.26904826211963	0.205194329090529	0.826823330869294	Transcript	Caudate
ENST00000238688.9	ENSG00000119705.9	ENSG00000119705	SLIRP	0.0956947205504978	-1.37618696692443	1.26894468200638	0.205231232930127	0.82685859538649	Transcript	Caudate
ENST00000458621.5	ENSG00000089472.16	ENSG00000089472	HEPH	-0.0770317727607371	0.836171363315942	-1.26892792211869	0.205237204649402	0.82685859538649	Transcript	Caudate
ENST00000516242.1	ENSG00000252051.1	ENSG00000252051	RN7SKP276	0.104518276144525	-1.30698965412206	1.26888888984656	0.205251112738413	0.82685859538649	Transcript	Caudate
ENST00000472078.1	ENSG00000171824.13	ENSG00000171824	EXOSC10	0.0866463470723238	-1.20014469548298	1.26887967582545	0.205254396004673	0.82685859538649	Transcript	Caudate
ENST00000341333.9	ENSG00000164081.12	ENSG00000164081	TEX264	-0.0339242241072963	3.55213690727861	-1.26884164884884	0.205267946703547	0.82685859538649	Transcript	Caudate
ENST00000533787.1	ENSG00000186166.8	ENSG00000186166	CCDC84	-0.0490478326263448	0.257704886136623	-1.26882348902778	0.20527441808378	0.82685859538649	Transcript	Caudate
ENST00000481761.1	ENSG00000153560.11	ENSG00000153560	UBP1	-0.135504019172723	-0.91015076988074	-1.26879632294555	0.205284099186598	0.82685859538649	Transcript	Caudate
ENST00000623711.3	ENSG00000163785.12	ENSG00000163785	RYK	-0.0610629940969927	2.27227097726426	-1.26878379960481	0.205288562207664	0.82685859538649	Transcript	Caudate
ENST00000538805.5	ENSG00000140853.15	ENSG00000140853	NLRC5	-0.309591959678864	-3.40299347322789	-1.26877438566741	0.205291917157878	0.82685859538649	Transcript	Caudate
ENST00000533784.5	ENSG00000158555.14	ENSG00000158555	GDPD5	0.326973791396785	-1.48629969732324	1.26877022418449	0.205293400244864	0.82685859538649	Transcript	Caudate
ENST00000498098.1	ENSG00000151657.11	ENSG00000151657	KIN	-0.129107474059336	-2.07455714769315	-1.26876512923296	0.205295216016012	0.82685859538649	Transcript	Caudate
ENST00000302628.8	ENSG00000172137.18	ENSG00000172137	CALB2	0.0832720811623587	2.72488425039036	1.26876397957905	0.205295625738587	0.82685859538649	Transcript	Caudate
ENST00000341949.8	ENSG00000178149.16	ENSG00000178149	DALRD3	-0.130142776726185	0.879580193952094	-1.26871482239236	0.205313145316136	0.826871092041732	Transcript	Caudate
ENST00000371600.7	ENSG00000107281.9	ENSG00000107281	NPDC1	-0.040505042177233	4.05359081566807	-1.26871199549377	0.205314152853445	0.826871092041732	Transcript	Caudate
ENST00000569324.1	ENSG00000155393.12	ENSG00000155393	HEATR3	0.0961104709151092	-1.62764153063712	1.2686874997505	0.205322883553052	0.826875193743157	Transcript	Caudate
ENST00000532295.1	ENSG00000120279.6	ENSG00000120279	MYCT1	-0.321272008252801	-1.70309626028363	-1.26862460185942	0.20534530267226	0.826934418994481	Transcript	Caudate
ENST00000602167.5	ENSG00000126934.13	ENSG00000126934	MAP2K2	-0.097362135900211	-1.5684159109991	-1.26859335963247	0.205356439213706	0.826935980427566	Transcript	Caudate
ENST00000559485.1	ENSG00000187627.14	ENSG00000187627	RGPD1	0.397322308529314	-0.469046704851919	1.26858023979256	0.205361116016867	0.826935980427566	Transcript	Caudate
ENST00000466956.5	ENSG00000197150.12	ENSG00000197150	ABCB8	0.0934357577957835	-1.52962165159584	1.26853170859609	0.205378416511106	0.826973267961028	Transcript	Caudate
ENST00000585446.1	ENSG00000134769.21	ENSG00000134769	DTNA	0.0880922407631813	-1.37731396063025	1.26851099095707	0.205385802298782	0.826973267961028	Transcript	Caudate
ENST00000478871.1	ENSG00000116191.17	ENSG00000116191	RALGPS2	0.219321672954024	-2.80467554450143	1.26846333004059	0.205402794034763	0.827010626205683	Transcript	Caudate
ENST00000508959.1	ENSG00000248152.1	ENSG00000248152	RP11-650J17.1	-0.0418572373942315	1.59481433662823	-1.26836188443716	0.205438964125389	0.827069469984089	Transcript	Caudate
ENST00000527829.1	ENSG00000165915.13	ENSG00000165915	SLC39A13	0.201362823712978	-2.9111997409803	1.26834005863717	0.205446746648812	0.827069469984089	Transcript	Caudate
ENST00000519486.5	ENSG00000184347.14	ENSG00000184347	SLIT3	0.0646702034719998	1.01617302242287	1.26829741126075	0.20546195423595	0.827069469984089	Transcript	Caudate
ENST00000519277.5	ENSG00000104343.19	ENSG00000104343	UBE2W	0.11611212728081	-1.79311141316631	1.26829062606309	0.205464373838816	0.827069469984089	Transcript	Caudate
ENST00000484840.5	ENSG00000263001.5	ENSG00000263001	GTF2I	-0.090959421939883	-0.358351124857234	-1.26826861391842	0.205472223517208	0.827069469984089	Transcript	Caudate
ENST00000603687.1	ENSG00000271500.1	ENSG00000271500	RP11-288K12.1	0.0736310929605261	0.891638591235336	1.26825742314112	0.205476214307328	0.827069469984089	Transcript	Caudate
ENST00000409900.7	ENSG00000128656.13	ENSG00000128656	CHN1	0.0684905530584656	5.88534007590042	1.26819922883214	0.20549696813607	0.827069469984089	Transcript	Caudate
ENST00000552948.5	ENSG00000139220.16	ENSG00000139220	PPFIA2	-0.382539974714249	-0.412189487192735	-1.26819843717877	0.205497250473851	0.827069469984089	Transcript	Caudate
ENST00000508752.1	ENSG00000248429.5	ENSG00000248429	RP11-597D13.9	-0.209682453498664	-0.734832300383384	-1.26819402906266	0.205498822603601	0.827069469984089	Transcript	Caudate
ENST00000425834.7	ENSG00000123154.11	ENSG00000123154	WDR83	-0.155114934357471	-1.02771628183514	-1.26816820940163	0.205508031216323	0.827069469984089	Transcript	Caudate
ENST00000456650.7	ENSG00000139278.9	ENSG00000139278	GLIPR1	-0.197494416617903	-2.06168510292112	-1.26816516996033	0.205509115256471	0.827069469984089	Transcript	Caudate
ENST00000581172.1	ENSG00000266049.1	ENSG00000266049	RP11-703M24.5	-0.0649754723886387	-0.0650353293281435	-1.26814215194691	0.20551732494367	0.827069469984089	Transcript	Caudate
ENST00000591879.1	ENSG00000129667.12	ENSG00000129667	RHBDF2	0.116161052519029	-2.24877784086604	1.26814112403077	0.205517691569505	0.827069469984089	Transcript	Caudate
ENST00000560297.5	ENSG00000138592.13	ENSG00000138592	USP8	0.076865415906238	-0.131254145691853	1.26811506816944	0.205526985047244	0.827075825876414	Transcript	Caudate
ENST00000475160.1	ENSG00000116885.18	ENSG00000116885	OSCP1	-0.138153903749306	-2.64258623080553	-1.26805145178799	0.205549676716497	0.82713537119772	Transcript	Caudate
ENST00000372591.1	ENSG00000204060.6	ENSG00000204060	FOXO6	0.0697192388295409	0.116702101236819	1.2680303296518	0.205557211289017	0.82713537119772	Transcript	Caudate
ENST00000611008.4	ENSG00000120948.15	ENSG00000120948	TARDBP	0.357152630268966	-3.35672927030413	1.26798376032595	0.205573823955219	0.827171174254403	Transcript	Caudate
ENST00000522850.1	ENSG00000253320.5	ENSG00000253320	AZIN1-AS1	-0.129053692704004	-2.30424584001297	-1.26790946770148	0.205600328375763	0.827221252876682	Transcript	Caudate
ENST00000424351.1	ENSG00000228203.6	ENSG00000228203	RNF144A-AS1	0.0678826405455314	2.74100985642671	1.2679056211137	0.205601700741101	0.827221252876682	Transcript	Caudate
ENST00000483140.5	ENSG00000175061.17	ENSG00000175061	LRRC75A-AS1	-0.0660592206602803	3.80098221781804	-1.26780135212197	0.205638903828817	0.827271610060969	Transcript	Caudate
ENST00000625059.1	ENSG00000279679.1	ENSG00000279679	RP11-278J6.5	0.0913408432768058	-1.96398105848004	1.26779763784337	0.205640229170846	0.827271610060969	Transcript	Caudate
ENST00000471892.6	ENSG00000112983.17	ENSG00000112983	BRD8	-0.0635324632937348	-0.142544385251898	-1.26777902766731	0.205646869813509	0.827271610060969	Transcript	Caudate
ENST00000253452.6	ENSG00000131143.8	ENSG00000131143	COX4I1	0.0354871638243721	7.31061467050371	1.26776294675304	0.205652608069273	0.827271610060969	Transcript	Caudate
ENST00000407112.1	ENSG00000174945.13	ENSG00000174945	AMZ1	0.22445217970371	-1.56231312653131	1.26776241887168	0.205652796438545	0.827271610060969	Transcript	Caudate
ENST00000559207.1	ENSG00000100884.9	ENSG00000100884	CPNE6	0.218712585798942	-0.547575583197216	1.26771519681027	0.205669647675902	0.827308356915264	Transcript	Caudate
ENST00000305242.9	ENSG00000169126.15	ENSG00000169126	ARMC4	-0.184109804677013	0.590649059273054	-1.26760701636012	0.205708255768825	0.827381896720526	Transcript	Caudate
ENST00000482128.1	ENSG00000187764.11	ENSG00000187764	SEMA4D	0.112143166045919	-0.432276517050395	1.2675474856195	0.205729503714267	0.827381896720526	Transcript	Caudate
ENST00000586748.5	ENSG00000130733.10	ENSG00000130733	YIPF2	0.0907720571566341	1.25965860019615	1.26754347726722	0.205730934448608	0.827381896720526	Transcript	Caudate
ENST00000439943.5	ENSG00000223891.5	ENSG00000223891	OSER1-AS1	0.0421064342970502	2.5326711547305	1.26754111424746	0.205731777904202	0.827381896720526	Transcript	Caudate
ENST00000324689.8	ENSG00000181481.13	ENSG00000181481	RNF135	-0.235951136781138	-0.598232860777397	-1.26753066983602	0.205735505959628	0.827381896720526	Transcript	Caudate
ENST00000327920.12	ENSG00000167554.14	ENSG00000167554	ZNF610	-0.255077852070735	-1.54627834408587	-1.26751347070964	0.205741645167987	0.827381896720526	Transcript	Caudate
ENST00000440376.1	ENSG00000229263.1	ENSG00000229263	AC004691.5	0.11044963775197	-2.31370763416306	1.26745441658886	0.205762725485492	0.827381896720526	Transcript	Caudate
ENST00000630972.2	ENSG00000120694.19	ENSG00000120694	HSPH1	0.0982178787048741	6.68370439323765	1.26744815624876	0.20576496030686	0.827381896720526	Transcript	Caudate
ENST00000577709.1	ENSG00000264791.1	ENSG00000264791	CTC-304I17.2	0.106375895798594	-1.10425046572703	1.2674331366414	0.205770322090867	0.827381896720526	Transcript	Caudate
ENST00000280191.6	ENSG00000150628.6	ENSG00000150628	SPATA4	-0.141976779745609	-1.52745324476961	-1.26736999334611	0.205792864454753	0.827381896720526	Transcript	Caudate
ENST00000431212.6	ENSG00000049759.17	ENSG00000049759	NEDD4L	0.123559685281155	1.98259891729214	1.26734148233695	0.20580304356896	0.827381896720526	Transcript	Caudate
ENST00000361490.8	ENSG00000107521.18	ENSG00000107521	HPS1	0.411598656599607	-0.933575235381212	1.267331372101	0.205806653253923	0.827381896720526	Transcript	Caudate
ENST00000470786.3	ENSG00000240474.3	ENSG00000240474	RN7SL116P	0.0678410495241618	0.0468644903621289	1.26732527662308	0.20580882956125	0.827381896720526	Transcript	Caudate
ENST00000486935.2	ENSG00000187764.11	ENSG00000187764	SEMA4D	0.0826539303530161	1.3534849763513	1.2673248411325	0.205808985047872	0.827381896720526	Transcript	Caudate
ENST00000525582.1	ENSG00000117676.13	ENSG00000117676	RPS6KA1	0.117683523923302	-1.82968579310091	1.26731880979678	0.205811138471809	0.827381896720526	Transcript	Caudate
ENST00000292433.3	ENSG00000160888.6	ENSG00000160888	IER2	-0.12260628734544	1.66073700743209	-1.26731807409191	0.205811401148489	0.827381896720526	Transcript	Caudate
ENST00000563275.1	ENSG00000067225.17	ENSG00000067225	PKM	0.152292272176684	-0.466907409499943	1.26724635729213	0.20583700814848	0.82745306030186	Transcript	Caudate
ENST00000425103.5	ENSG00000170871.11	ENSG00000170871	KIAA0232	0.0313066519324593	6.72649246828208	1.26722526889147	0.205844538355947	0.82745306030186	Transcript	Caudate
ENST00000497188.1	ENSG00000176444.18	ENSG00000176444	CLK2	-0.0476908474012705	1.51768576624119	-1.26711436883453	0.205884141651676	0.827528932258876	Transcript	Caudate
ENST00000427630.1	ENSG00000213994.3	ENSG00000213994	RP11-414H17.5	0.100088509700453	-2.33294563439866	1.26705914661636	0.205903864019045	0.827528932258876	Transcript	Caudate
ENST00000311014.10	ENSG00000171595.13	ENSG00000171595	DNAI2	-0.346739849734087	-2.99386764016762	-1.26705415274802	0.205905647624644	0.827528932258876	Transcript	Caudate
ENST00000472106.2	ENSG00000083307.10	ENSG00000083307	GRHL2	0.0500947547351428	0.383555947128462	1.26705293163306	0.205906083758696	0.827528932258876	Transcript	Caudate
ENST00000530819.1	ENSG00000042429.10	ENSG00000042429	MED17	-0.0609395818981475	-0.435607342095509	-1.26703220223737	0.205913487583223	0.827528932258876	Transcript	Caudate
ENST00000427335.6	ENSG00000090530.9	ENSG00000090530	P3H2	-0.173054933047719	-0.185360684339132	-1.26702250988704	0.205916949422777	0.827528932258876	Transcript	Caudate
ENST00000584641.5	ENSG00000198265.11	ENSG00000198265	HELZ	0.0520697617387907	0.510446204809617	1.26702113282434	0.205917441274945	0.827528932258876	Transcript	Caudate
ENST00000492088.3	ENSG00000099338.22	ENSG00000099338	CATSPERG	-0.0429675660559109	0.448790312626725	-1.26697369795462	0.2059343843406	0.827537147929603	Transcript	Caudate
ENST00000375418.7	ENSG00000153531.13	ENSG00000153531	ADPRHL1	0.118099647676518	-0.888000319489153	1.26694567953865	0.205944392600769	0.827537147929603	Transcript	Caudate
ENST00000403890.7	ENSG00000120253.13	ENSG00000120253	NUP43	0.054678236595704	0.266633044173533	1.26692128521314	0.205953106614085	0.827537147929603	Transcript	Caudate
ENST00000605587.1	ENSG00000270806.1	ENSG00000270806	C17orf50	-0.0992637789250343	-1.9522223507237	-1.26691723390444	0.205954553827416	0.827537147929603	Transcript	Caudate
ENST00000393565.5	ENSG00000113758.13	ENSG00000113758	DBN1	0.072579594261409	5.26954808162783	1.26687707848844	0.205968898594131	0.827537147929603	Transcript	Caudate
ENST00000515647.1	ENSG00000112996.10	ENSG00000112996	MRPS30	0.0760223218849151	1.61181269855601	1.26686229942207	0.205974178320907	0.827537147929603	Transcript	Caudate
ENST00000497043.5	ENSG00000067829.18	ENSG00000067829	IDH3G	-0.123611245760719	-0.455743421906883	-1.26682586268898	0.205987195531992	0.827537147929603	Transcript	Caudate
ENST00000617575.4	ENSG00000278570.4	ENSG00000278570	NR2E3	0.189201591464687	-1.913944311195	1.26680367793764	0.205995121442823	0.827537147929603	Transcript	Caudate
ENST00000330884.8	ENSG00000130540.13	ENSG00000130540	SULT4A1	0.0806286379221269	5.20166133924242	1.26678349392492	0.206002332746166	0.827537147929603	Transcript	Caudate
ENST00000560774.1	ENSG00000069956.11	ENSG00000069956	MAPK6	-0.0730563595931112	-1.24824465637361	-1.26677195789437	0.20600645439857	0.827537147929603	Transcript	Caudate
ENST00000569888.1	ENSG00000135723.13	ENSG00000135723	FHOD1	-0.115071549267118	-2.2430657567607	-1.26675949445353	0.206010907468478	0.827537147929603	Transcript	Caudate
ENST00000488084.1	ENSG00000084090.13	ENSG00000084090	STARD7	-0.130483776181146	-1.97313353995862	-1.26675613845932	0.206012106545562	0.827537147929603	Transcript	Caudate
ENST00000473608.1	ENSG00000144566.10	ENSG00000144566	RAB5A	0.150547402803467	0.618379065714464	1.26664990144367	0.206050067040096	0.827658623848755	Transcript	Caudate
ENST00000226522.8	ENSG00000109270.12	ENSG00000109270	LAMTOR3	0.129550174084898	2.26787703581782	1.26654988251925	0.206085810354467	0.827671621542741	Transcript	Caudate
ENST00000484092.1	ENSG00000239268.2	ENSG00000239268	RP11-384F7.2	-0.041754668622716	3.43880676056614	-1.26653300283698	0.206091843016681	0.827671621542741	Transcript	Caudate
ENST00000610417.4	ENSG00000179134.15	ENSG00000179134	SAMD4B	-0.0332883775855543	5.13532821167354	-1.26653183882343	0.206092259030475	0.827671621542741	Transcript	Caudate
ENST00000322247.7	ENSG00000177150.12	ENSG00000177150	FAM210A	0.235616124607917	0.435802425624721	1.26650089523122	0.206103318371278	0.827671621542741	Transcript	Caudate
ENST00000469873.1	ENSG00000163754.17	ENSG00000163754	GYG1	-0.0885299307703298	-1.88888806655518	-1.26649090190089	0.206106890112584	0.827671621542741	Transcript	Caudate
ENST00000537662.1	ENSG00000111581.9	ENSG00000111581	NUP107	-0.0732826457693508	-0.620346771725303	-1.26648835838588	0.206107799203881	0.827671621542741	Transcript	Caudate
ENST00000636278.1	ENSG00000069712.11	ENSG00000069712	KIAA1107	0.278583474094761	3.56883386050628	1.26643518970408	0.206126803176062	0.827671621542741	Transcript	Caudate
ENST00000461605.1	ENSG00000077080.9	ENSG00000077080	ACTL6B	0.272173633234923	-2.00138577536549	1.26643274527708	0.20612767691328	0.827671621542741	Transcript	Caudate
ENST00000312405.10	ENSG00000130559.18	ENSG00000130559	CAMSAP1	0.0995119074963202	2.58840346144351	1.26642120220973	0.206131802909569	0.827671621542741	Transcript	Caudate
ENST00000472052.1	ENSG00000120437.8	ENSG00000120437	ACAT2	-0.16310992497587	-0.813291847316256	-1.26638692733549	0.206144054601088	0.827671621542741	Transcript	Caudate
ENST00000476494.1	ENSG00000189143.9	ENSG00000189143	CLDN4	0.110544227561633	-2.13827575123545	1.26638663468887	0.206144159211085	0.827671621542741	Transcript	Caudate
ENST00000561342.5	ENSG00000213928.8	ENSG00000213928	IRF9	-0.274618718295322	-1.09267037382959	-1.26638165611245	0.206145938868055	0.827671621542741	Transcript	Caudate
ENST00000487558.1	ENSG00000036257.12	ENSG00000036257	CUL3	-0.0759163405740796	-1.31890428527156	-1.26630442223754	0.206173548557268	0.82769814750557	Transcript	Caudate
ENST00000543985.5	ENSG00000198000.11	ENSG00000198000	NOL8	0.203564038194031	-2.76747545623058	1.26630280429843	0.206174126969565	0.82769814750557	Transcript	Caudate
ENST00000535933.5	ENSG00000175662.17	ENSG00000175662	TOM1L2	0.0405915418260633	3.46422069638524	1.2662355185859	0.206198182620581	0.82769814750557	Transcript	Caudate
ENST00000254624.9	ENSG00000132294.14	ENSG00000132294	EFR3A	-0.0911797411240965	3.37133901859779	-1.26622382254375	0.20620236433978	0.82769814750557	Transcript	Caudate
ENST00000590671.5	ENSG00000125912.10	ENSG00000125912	NCLN	0.180384596899311	0.455813121370842	1.26615859442524	0.206225686668424	0.82769814750557	Transcript	Caudate
ENST00000556217.5	ENSG00000092201.9	ENSG00000092201	SUPT16H	-0.134691507923388	-1.47136901677125	-1.26615432067032	0.206227214817605	0.82769814750557	Transcript	Caudate
ENST00000559222.5	ENSG00000166734.18	ENSG00000166734	CASC4	0.161657850290235	0.24437801725817	1.26614462564865	0.206230681457711	0.82769814750557	Transcript	Caudate
ENST00000363664.1	ENSG00000200534.1	ENSG00000200534	SNORA33	-0.080159643118837	-1.09303748689364	-1.26612892560815	0.20623629539707	0.82769814750557	Transcript	Caudate
ENST00000336898.7	ENSG00000158555.14	ENSG00000158555	GDPD5	0.0800615625352005	2.21462257160713	1.26612746339419	0.206236818253652	0.82769814750557	Transcript	Caudate
ENST00000396219.7	ENSG00000166596.14	ENSG00000166596	CFAP52	-0.27719792438948	-0.820362718214881	-1.26607624591464	0.206255133143836	0.82769814750557	Transcript	Caudate
ENST00000561276.5	ENSG00000168904.14	ENSG00000168904	LRRC28	-0.29147839327578	-3.68750272450338	-1.26603641279468	0.206269377913568	0.82769814750557	Transcript	Caudate
ENST00000488010.5	ENSG00000144747.15	ENSG00000144747	TMF1	0.0369242273465591	3.96777927286954	1.26603640815995	0.206269379571043	0.82769814750557	Transcript	Caudate
ENST00000564576.1	ENSG00000205084.10	ENSG00000205084	TMEM231	-0.0823289559656332	-1.01174320871836	-1.2660218134691	0.206274598975492	0.82769814750557	Transcript	Caudate
ENST00000602132.5	ENSG00000160111.12	ENSG00000160111	CPAMD8	0.331194140290716	-3.80112492289283	1.26597857578584	0.206290062352377	0.82769814750557	Transcript	Caudate
ENST00000614382.1	ENSG00000106003.12	ENSG00000106003	LFNG	-0.16324490971852	1.30457586605821	-1.26597147709321	0.206292601185252	0.82769814750557	Transcript	Caudate
ENST00000494139.1	ENSG00000027001.9	ENSG00000027001	MIPEP	-0.144897848397722	-2.77657409078485	-1.26591141258074	0.206314084046917	0.82769814750557	Transcript	Caudate
ENST00000565844.1	ENSG00000103550.13	ENSG00000103550	KNOP1	0.0817868031534807	2.19635570771676	1.26590158151735	0.206317600411161	0.82769814750557	Transcript	Caudate
ENST00000331925.6	ENSG00000184009.9	ENSG00000184009	ACTG1	-0.0504943259276646	8.60783529694747	-1.26587799228966	0.20632603795911	0.82769814750557	Transcript	Caudate
ENST00000451368.1	ENSG00000225792.1	ENSG00000225792	AC004540.4	0.110642807593552	-1.38956586468089	1.26585293497629	0.206335000897004	0.82769814750557	Transcript	Caudate
ENST00000597110.1	ENSG00000269553.1	ENSG00000269553	U62631.5	0.0676064278895094	0.134620800872631	1.26583513784174	0.206341367059615	0.82769814750557	Transcript	Caudate
ENST00000495188.2	ENSG00000118518.15	ENSG00000118518	RNF146	-0.066781501421063	0.0880225890665154	-1.26582520237213	0.206344921110603	0.82769814750557	Transcript	Caudate
ENST00000250617.6	ENSG00000129675.15	ENSG00000129675	ARHGEF6	-0.0593004221537724	2.72893976817572	-1.26580383915494	0.206352563171609	0.82769814750557	Transcript	Caudate
ENST00000621185.4	ENSG00000140479.16	ENSG00000140479	PCSK6	0.125633096996502	-1.02398194771166	1.26579982730773	0.206353998314662	0.82769814750557	Transcript	Caudate
ENST00000413802.1	ENSG00000099250.17	ENSG00000099250	NRP1	0.226121049597558	-2.78781445463818	1.26571338855547	0.20638492149264	0.82769814750557	Transcript	Caudate
ENST00000413743.5	ENSG00000114923.16	ENSG00000114923	SLC4A3	-0.130579043807788	-1.60716021759988	-1.26570237175109	0.206388862960706	0.82769814750557	Transcript	Caudate
ENST00000389286.8	ENSG00000166450.12	ENSG00000166450	PRTG	-0.0684209252979209	2.115008943954	-1.26569369323232	0.20639196790195	0.82769814750557	Transcript	Caudate
ENST00000477516.1	ENSG00000163635.17	ENSG00000163635	ATXN7	0.131094448849399	-1.98707221059666	1.26567612814839	0.206398252322063	0.82769814750557	Transcript	Caudate
ENST00000524036.1	ENSG00000123124.13	ENSG00000123124	WWP1	0.0669030520789495	0.288855437263808	1.2656721070619	0.206399691002436	0.82769814750557	Transcript	Caudate
ENST00000494464.5	ENSG00000163161.12	ENSG00000163161	ERCC3	0.154141491135142	-1.56248310281304	1.26566568505529	0.206401988708751	0.82769814750557	Transcript	Caudate
ENST00000570168.1	ENSG00000103227.18	ENSG00000103227	LMF1	0.102097579578515	-1.94072662042124	1.26564192120158	0.206410491253439	0.82769814750557	Transcript	Caudate
ENST00000606400.3	ENSG00000099804.8	ENSG00000099804	CDC34	-0.23121628955073	-1.47715147718037	-1.26563234469543	0.206413917734166	0.82769814750557	Transcript	Caudate
ENST00000498019.2	ENSG00000133121.20	ENSG00000133121	STARD13	-0.102543571894477	-0.944505384349911	-1.26561602620954	0.206419756595583	0.82769814750557	Transcript	Caudate
ENST00000607795.2	ENSG00000272361.2	ENSG00000272361	GS1-166A23.2	-0.0679959571497448	-0.145439936724143	-1.26560369144724	0.206424170134435	0.82769814750557	Transcript	Caudate
ENST00000599386.5	ENSG00000130669.17	ENSG00000130669	PAK4	0.0486912500023276	0.890372229480105	1.26560326075726	0.20642432424217	0.82769814750557	Transcript	Caudate
ENST00000581387.5	ENSG00000082397.17	ENSG00000082397	EPB41L3	0.24401200150632	-2.01391186702948	1.26557493710058	0.206434459081863	0.82769814750557	Transcript	Caudate
ENST00000562029.5	ENSG00000204991.10	ENSG00000204991	SPIRE2	-0.0522291481411741	1.76683076361347	-1.26557438073148	0.206434658166841	0.82769814750557	Transcript	Caudate
ENST00000520475.5	ENSG00000169398.19	ENSG00000169398	PTK2	-0.118175324742552	2.05846692955888	-1.26556453190972	0.20643818238366	0.82769814750557	Transcript	Caudate
ENST00000628147.2	ENSG00000179818.13	ENSG00000179818	PCBP1-AS1	-0.127852373724001	-2.72552102675845	-1.26544631806352	0.206480486421989	0.827775375626698	Transcript	Caudate
ENST00000535838.5	ENSG00000137497.17	ENSG00000137497	NUMA1	0.219894907547124	-2.89422529527439	1.26543455713909	0.206484695535121	0.827775375626698	Transcript	Caudate
ENST00000553344.2	ENSG00000258593.2	ENSG00000258593	CTD-3051D23.4	0.0727431131551078	-0.88908140304797	1.265370850451	0.20650749658646	0.827775375626698	Transcript	Caudate
ENST00000592663.5	ENSG00000176840.11	ENSG00000176840	MIR7-3HG	-0.163125411653036	-2.68958651466278	-1.2653690646643	0.206508135757949	0.827775375626698	Transcript	Caudate
ENST00000616909.1	ENSG00000275832.4	ENSG00000275832	ARHGAP23	0.230429023177241	-3.414073009709	1.26535819392404	0.206512026660943	0.827775375626698	Transcript	Caudate
ENST00000594299.1	ENSG00000269653.1	ENSG00000269653	CTB-102L5.7	-0.0765758362619343	-1.37851540010923	-1.265355425044	0.206513017719159	0.827775375626698	Transcript	Caudate
ENST00000616029.1	ENSG00000275142.1	ENSG00000275142	RP5-999L4.2	-0.0485605460736561	0.160252095429233	-1.26534694464005	0.206516053110227	0.827775375626698	Transcript	Caudate
ENST00000310958.10	ENSG00000260916.6	ENSG00000260916	CCPG1	0.03925635628231	4.77543175018704	1.26530997210045	0.206529287071647	0.827775375626698	Transcript	Caudate
ENST00000460666.1	ENSG00000243759.1	ENSG00000243759	ST13P15	0.0989448836984146	-1.61988749539516	1.26529721442102	0.206533853702528	0.827775375626698	Transcript	Caudate
ENST00000262461.6	ENSG00000064651.13	ENSG00000064651	SLC12A2	0.0761779887779218	6.51646701024129	1.26529498883035	0.206534650363657	0.827775375626698	Transcript	Caudate
ENST00000431037.1	ENSG00000078319.8	ENSG00000078319	PMS2P1	0.0374691134415204	1.82512683208473	1.26525781691003	0.206547956566497	0.8277789255302	Transcript	Caudate
ENST00000510899.1	ENSG00000250726.1	ENSG00000250726	RP11-616K6.1	0.10537915934482	-2.26256229790474	1.2652281783879	0.206558566533026	0.8277789255302	Transcript	Caudate
ENST00000529943.6	ENSG00000197302.10	ENSG00000197302	ZNF720	-0.0645579633099142	1.17193424552602	-1.26520561957579	0.206566642378768	0.8277789255302	Transcript	Caudate
ENST00000491324.1	ENSG00000164530.13	ENSG00000164530	PI16	-0.135522406589638	-1.01872652665843	-1.26519936800938	0.206568880422349	0.8277789255302	Transcript	Caudate
ENST00000334370.8	ENSG00000105429.12	ENSG00000105429	MEGF8	0.0440717505839293	5.67228846504788	1.26518467816809	0.206574139414696	0.8277789255302	Transcript	Caudate
ENST00000520753.5	ENSG00000105483.16	ENSG00000105483	CARD8	-0.336000755131801	-2.0051439927443	-1.2651620865405	0.206582227452668	0.82778039759933	Transcript	Caudate
ENST00000601935.5	ENSG00000197372.9	ENSG00000197372	ZNF675	0.0585067123972792	-0.150451943717561	1.2651078594029	0.206601642274666	0.827827254582576	Transcript	Caudate
ENST00000549970.5	ENSG00000111237.18	ENSG00000111237	VPS29	-0.232304861357985	-0.991171969780741	-1.26507427887588	0.206613665703153	0.827844492769881	Transcript	Caudate
ENST00000567786.2	ENSG00000103187.7	ENSG00000103187	COTL1	-0.0917439581882761	-1.77794800156584	-1.26500172218637	0.206639646196109	0.827917522060598	Transcript	Caudate
ENST00000216218.7	ENSG00000100380.13	ENSG00000100380	ST13	-0.0394019278318679	7.06628549900193	-1.26494718097984	0.206659177423093	0.827917522060598	Transcript	Caudate
ENST00000613496.4	ENSG00000115756.12	ENSG00000115756	HPCAL1	-0.474759537104774	-3.20311133676927	-1.26494076707377	0.206661474333727	0.827917522060598	Transcript	Caudate
ENST00000251047.5	ENSG00000074695.5	ENSG00000074695	LMAN1	-0.0421459796613797	5.41048594116833	-1.26493712056303	0.206662780209183	0.827917522060598	Transcript	Caudate
ENST00000600310.5	ENSG00000005007.12	ENSG00000005007	UPF1	-0.123041845991091	-1.97329082767356	-1.26486986982262	0.206686864883387	0.827974396379462	Transcript	Caudate
ENST00000587413.5	ENSG00000267254.5	ENSG00000267254	ZNF790-AS1	0.0755154346884233	-0.915421083696016	1.26483589802444	0.206699032065264	0.827974396379462	Transcript	Caudate
ENST00000567572.5	ENSG00000140931.19	ENSG00000140931	CMTM3	0.388483350576839	-4.09431038923852	1.26483279206521	0.206700144507281	0.827974396379462	Transcript	Caudate
ENST00000629609.2	ENSG00000236107.7	ENSG00000236107	AC010127.3	0.0913815254789026	-0.290490426386521	1.26478132859082	0.206718577493551	0.828017297588394	Transcript	Caudate
ENST00000466237.1	ENSG00000100412.15	ENSG00000100412	ACO2	-0.052914353368819	0.713335257964011	-1.26474348019154	0.206732134649883	0.828018580205664	Transcript	Caudate
ENST00000487577.5	ENSG00000025708.13	ENSG00000025708	TYMP	0.252882660992702	-0.815471889032381	1.26465756639997	0.206762911056387	0.828018580205664	Transcript	Caudate
ENST00000373036.4	ENSG00000188786.9	ENSG00000188786	MTF1	-0.0234459257618595	4.73295495021296	-1.26464420333168	0.206767698332012	0.828018580205664	Transcript	Caudate
ENST00000464468.1	ENSG00000239857.6	ENSG00000239857	GET4	0.126993485004229	-1.40494211700203	1.26461589791325	0.206777838922598	0.828018580205664	Transcript	Caudate
ENST00000499478.2	ENSG00000246740.2	ENSG00000246740	PLA2G4E-AS1	0.0882498994199075	-2.12850031357669	1.26459165151423	0.20678652563266	0.828018580205664	Transcript	Caudate
ENST00000508318.5	ENSG00000145555.14	ENSG00000145555	MYO10	-0.174708275434765	-1.43431570713635	-1.2645599113064	0.206797897536915	0.828018580205664	Transcript	Caudate
ENST00000479035.6	ENSG00000125691.12	ENSG00000125691	RPL23	-0.0442113464563426	3.22013363532564	-1.26450545149868	0.206817410497405	0.828018580205664	Transcript	Caudate
ENST00000611566.1	ENSG00000274591.1	ENSG00000274591	RP11-474P2.5	0.0738164627336443	-1.53256323450631	1.26449671207216	0.206820541960686	0.828018580205664	Transcript	Caudate
ENST00000470876.1	ENSG00000043143.20	ENSG00000043143	JADE2	0.049518775226145	1.33679724654493	1.26444132906384	0.206840387299128	0.828018580205664	Transcript	Caudate
ENST00000396168.1	ENSG00000110786.17	ENSG00000110786	PTPN5	0.107904488139163	6.03682177459001	1.2644102321991	0.206851530816129	0.828018580205664	Transcript	Caudate
ENST00000473892.1	ENSG00000125967.16	ENSG00000125967	NECAB3	0.0945736612641332	-2.0462649057993	1.26439316351144	0.206857647541905	0.828018580205664	Transcript	Caudate
ENST00000620867.4	ENSG00000104177.17	ENSG00000104177	MYEF2	-0.381519173518627	-4.42186769386374	-1.26438484933475	0.206860627053551	0.828018580205664	Transcript	Caudate
ENST00000466253.1	ENSG00000132716.18	ENSG00000132716	DCAF8	0.0641050613540016	1.88857641625248	1.26437202806316	0.206865221812489	0.828018580205664	Transcript	Caudate
ENST00000525149.1	ENSG00000173227.13	ENSG00000173227	SYT12	-0.161073928250109	-2.0257619559209	-1.26436255031241	0.206868618401715	0.828018580205664	Transcript	Caudate
ENST00000423742.1	ENSG00000223959.8	ENSG00000223959	AFG3L1P	-0.0672718128040036	-0.712689582330883	-1.26433824547483	0.206877328834384	0.828018580205664	Transcript	Caudate
ENST00000398540.7	ENSG00000114541.14	ENSG00000114541	FRMD4B	0.0673352517376883	5.19642940403525	1.26431632172779	0.206885186154725	0.828018580205664	Transcript	Caudate
ENST00000360642.7	ENSG00000109572.13	ENSG00000109572	CLCN3	0.0903541890715801	4.08805667671019	1.26429199816796	0.20689390380595	0.828018580205664	Transcript	Caudate
ENST00000635352.1	ENSG00000283033.1	ENSG00000283033	RP11-219A15.5	0.143695352474905	-1.46366048349031	1.2642607445885	0.206905105594038	0.828018580205664	Transcript	Caudate
ENST00000380620.8	ENSG00000183778.17	ENSG00000183778	B3GALT5	0.0679347920146195	5.72013878345308	1.26425772324603	0.206906188515443	0.828018580205664	Transcript	Caudate
ENST00000469531.1	ENSG00000146592.16	ENSG00000146592	CREB5	0.137147977234576	-1.58427928102683	1.26425487933625	0.206907207844507	0.828018580205664	Transcript	Caudate
ENST00000433670.5	ENSG00000130508.10	ENSG00000130508	PXDN	-0.217995154486171	-2.33489395753451	-1.26423288855512	0.206915090019171	0.828018580205664	Transcript	Caudate
ENST00000358776.6	ENSG00000196177.12	ENSG00000196177	ACADSB	-0.0260242144956526	5.7805273172694	-1.2642126494656	0.206922344526849	0.828018580205664	Transcript	Caudate
ENST00000569474.5	ENSG00000039523.18	ENSG00000039523	FAM65A	0.251232740719994	-2.9249044026788	1.26418657535306	0.206931690815793	0.828018580205664	Transcript	Caudate
ENST00000507696.1	ENSG00000145348.16	ENSG00000145348	TBCK	0.207661258998485	-2.78623436497002	1.26418337508843	0.206932837974705	0.828018580205664	Transcript	Caudate
ENST00000609422.1	ENSG00000273302.1	ENSG00000273302	RP11-493E12.2	-0.0529764287335176	0.0109711998759636	-1.26417773878666	0.206934858360707	0.828018580205664	Transcript	Caudate
ENST00000424783.1	ENSG00000231822.1	ENSG00000231822	AC019097.7	0.0581764371125773	0.254244724311321	1.26414016468603	0.206948327521909	0.828018580205664	Transcript	Caudate
ENST00000610196.1	ENSG00000203880.11	ENSG00000203880	PCMTD2	-0.134613288775421	-2.42536456788582	-1.26408201701371	0.206969172935973	0.828018580205664	Transcript	Caudate
ENST00000403525.5	ENSG00000084774.13	ENSG00000084774	CAD	-0.243103552587997	1.68623157200238	-1.26407207172911	0.206972738383666	0.828018580205664	Transcript	Caudate
ENST00000512992.1	ENSG00000165671.18	ENSG00000165671	NSD1	0.17278707218267	-2.58527515449603	1.26401994524968	0.206991426789617	0.828018580205664	Transcript	Caudate
ENST00000489821.4	ENSG00000184809.12	ENSG00000184809	B3GALT5-AS1	0.0703841821122433	1.0097115672888	1.26401924321787	0.206991678490731	0.828018580205664	Transcript	Caudate
ENST00000616167.1	ENSG00000198646.13	ENSG00000198646	NCOA6	0.169450683711147	0.876650925755394	1.26401692563022	0.206992509422451	0.828018580205664	Transcript	Caudate
ENST00000469974.5	ENSG00000100150.16	ENSG00000100150	DEPDC5	0.126613100881413	-2.47055753988658	1.2640139103117	0.206993590517373	0.828018580205664	Transcript	Caudate
ENST00000395763.7	ENSG00000139160.13	ENSG00000139160	ETFBKMT	0.113017151610691	-0.12672489020851	1.26396042921459	0.207012766005263	0.828018580205664	Transcript	Caudate
ENST00000588300.1	ENSG00000012061.15	ENSG00000012061	ERCC1	-0.114391753921817	-0.0003663181507458	-1.26395807538746	0.207013609992697	0.828018580205664	Transcript	Caudate
ENST00000535887.1	ENSG00000047621.11	ENSG00000047621	C12orf4	0.0900369701798149	-1.28648598730141	1.26394708162505	0.207017551945505	0.828018580205664	Transcript	Caudate
ENST00000439909.2	ENSG00000150401.14	ENSG00000150401	DCUN1D2	0.195285441715915	-1.98867740753734	1.26393400325015	0.207022241433767	0.828018580205664	Transcript	Caudate
ENST00000546023.1	ENSG00000120438.11	ENSG00000120438	TCP1	-0.120818675216551	-1.42221186183648	-1.2639150875096	0.207029024152159	0.828018580205664	Transcript	Caudate
ENST00000437417.5	ENSG00000204623.9	ENSG00000204623	ZNRD1ASP	0.112396079533434	0.422301181991609	1.26390310102972	0.207033322292252	0.828018580205664	Transcript	Caudate
ENST00000415296.5	ENSG00000180957.17	ENSG00000180957	PITPNB	-0.0756464306687476	-0.241635904247226	-1.26383833951132	0.20705654575412	0.828018580205664	Transcript	Caudate
ENST00000494769.1	ENSG00000128512.19	ENSG00000128512	DOCK4	0.0702083584980554	0.260774723399707	1.26383648488709	0.207057210849791	0.828018580205664	Transcript	Caudate
ENST00000539566.3	ENSG00000124140.13	ENSG00000124140	SLC12A5	0.225692027513657	-2.81760481465282	1.26381768797505	0.207063951788191	0.828018580205664	Transcript	Caudate
ENST00000548694.1	ENSG00000123066.7	ENSG00000123066	MED13L	-0.107002660722153	-1.39084663211338	-1.26380594307912	0.207068163817563	0.828018580205664	Transcript	Caudate
ENST00000356641.7	ENSG00000196914.8	ENSG00000196914	ARHGEF12	-0.0312303187887743	6.40301594122024	-1.26380114881421	0.207069883185316	0.828018580205664	Transcript	Caudate
ENST00000577678.1	ENSG00000265415.1	ENSG00000265415	CTD-2510F5.4	-0.119299225856057	-2.48274751865052	-1.26378668178996	0.207075071558874	0.828018580205664	Transcript	Caudate
ENST00000493533.1	ENSG00000184313.19	ENSG00000184313	MROH7	-0.172797260651745	-3.01780686428802	-1.26378416558326	0.207075973966995	0.828018580205664	Transcript	Caudate
ENST00000620411.1	ENSG00000231329.7	ENSG00000231329	RP1-225E12.2	-0.0317194360547025	2.45317090732367	-1.26376904598917	0.207081396493025	0.828018580205664	Transcript	Caudate
ENST00000495053.1	ENSG00000182326.14	ENSG00000182326	C1S	-0.145528298150649	-2.06319679236809	-1.26376771439523	0.207081874063896	0.828018580205664	Transcript	Caudate
ENST00000585780.5	ENSG00000267278.5	ENSG00000267278	MAP3K14-AS1	0.0994561401464129	-2.17128750258805	1.26374106899236	0.207091430500377	0.828025911337997	Transcript	Caudate
ENST00000585580.3	ENSG00000178093.13	ENSG00000178093	TSSK6	-0.126791925310443	-2.12922051251397	-1.26369362571947	0.207108446937273	0.828042904663801	Transcript	Caudate
ENST00000368349.8	ENSG00000160753.15	ENSG00000160753	RUSC1	0.381564433262526	-3.62627072397529	1.2636677412325	0.207117731332903	0.828042904663801	Transcript	Caudate
ENST00000568699.1	ENSG00000261653.1	ENSG00000261653	RP11-21L1.1	-0.0776663049832013	-1.65591762156389	-1.26366462260735	0.20711884995965	0.828042904663801	Transcript	Caudate
ENST00000514238.2	ENSG00000176783.14	ENSG00000176783	RUFY1	-0.198876299435283	-2.2049943169886	-1.26361646678524	0.207136123639744	0.828081085505006	Transcript	Caudate
ENST00000254821.10	ENSG00000132485.13	ENSG00000132485	ZRANB2	0.0360729763834091	4.54618516949386	1.26356911583344	0.207153109633081	0.828118113438495	Transcript	Caudate
ENST00000566730.1	ENSG00000039523.18	ENSG00000039523	FAM65A	0.132918830927543	-2.03784324276341	1.26351762524526	0.2071715817712	0.82813207602812	Transcript	Caudate
ENST00000624270.1	ENSG00000279259.1	ENSG00000279259	RP11-334C17.3	-0.0522632208365822	0.403609299518563	-1.26350143144254	0.207177391511247	0.82813207602812	Transcript	Caudate
ENST00000532283.1	ENSG00000174483.19	ENSG00000174483	BBS1	0.227165803239802	-3.09668007415475	1.26348575396482	0.207183016125968	0.82813207602812	Transcript	Caudate
ENST00000528244.5	ENSG00000165923.15	ENSG00000165923	AGBL2	-0.284089879860353	-3.45651180024272	-1.263473261301	0.207187498203424	0.82813207602812	Transcript	Caudate
ENST00000503709.1	ENSG00000249673.6	ENSG00000249673	NOP14-AS1	0.0702590008322473	-0.349905263723625	1.26344246831342	0.207198546313384	0.828145362219415	Transcript	Caudate
ENST00000559040.1	ENSG00000156958.14	ENSG00000156958	GALK2	0.197426975412149	-1.70826219909273	1.26333006638892	0.207238878255293	0.828252767146289	Transcript	Caudate
ENST00000498089.1	ENSG00000163576.17	ENSG00000163576	EFHB	-0.149164985289009	-1.71829719075488	-1.26331118703662	0.207245653085817	0.828252767146289	Transcript	Caudate
ENST00000445193.7	ENSG00000163684.11	ENSG00000163684	RPP14	-0.0306377140033582	4.26365376402879	-1.2632419101328	0.207270514393028	0.828252767146289	Transcript	Caudate
ENST00000382120.3	ENSG00000109610.5	ENSG00000109610	SOD3	-0.0823959668843694	0.19918540924035	-1.26323640125914	0.207272491448189	0.828252767146289	Transcript	Caudate
ENST00000488821.1	ENSG00000135931.17	ENSG00000135931	ARMC9	-0.150602427344122	-1.95934042488633	-1.26321812569968	0.207279050380792	0.828252767146289	Transcript	Caudate
ENST00000614808.1	ENSG00000215481.8	ENSG00000215481	BCRP3	-0.197378030500936	0.116168155504917	-1.26317497042701	0.207294539016923	0.828252767146289	Transcript	Caudate
ENST00000543106.6	ENSG00000089169.14	ENSG00000089169	RPH3A	0.179642700600697	2.60828105243925	1.26314314138756	0.207305963153349	0.828252767146289	Transcript	Caudate
ENST00000394961.6	ENSG00000163104.17	ENSG00000163104	SMARCAD1	-0.169849541295823	0.882371965500777	-1.26313431952981	0.207309129591659	0.828252767146289	Transcript	Caudate
ENST00000416247.3	ENSG00000224531.5	ENSG00000224531	SMIM13	0.0296829282457458	6.07894203345431	1.263120131948	0.207314222028618	0.828252767146289	Transcript	Caudate
ENST00000357219.3	ENSG00000172738.11	ENSG00000172738	TMEM217	-0.0869743082274148	-1.58244077200273	-1.26311478444697	0.207316141464056	0.828252767146289	Transcript	Caudate
ENST00000583112.5	ENSG00000265798.6	ENSG00000265798	RP11-271K11.5	-0.184466248771504	-2.72372196267086	-1.26310334854865	0.207320246316157	0.828252767146289	Transcript	Caudate
ENST00000618918.4	ENSG00000132640.14	ENSG00000132640	BTBD3	0.109235815090367	3.88852452686162	1.26306910734653	0.207332537359231	0.828252767146289	Transcript	Caudate
ENST00000292562.11	ENSG00000198169.8	ENSG00000198169	ZNF251	-0.0344867735371726	3.16561892894482	-1.26304766954265	0.207340232831517	0.828252767146289	Transcript	Caudate
ENST00000466414.1	ENSG00000102393.9	ENSG00000102393	GLA	-0.213911601749013	-2.79191196926765	-1.26304436954787	0.207341417440473	0.828252767146289	Transcript	Caudate
ENST00000471980.1	ENSG00000145832.12	ENSG00000145832	SLC25A48	0.318587902719416	-3.69278940798534	1.26302334956647	0.207348963161531	0.828252767146289	Transcript	Caudate
ENST00000479169.5	ENSG00000115677.16	ENSG00000115677	HDLBP	0.0762422590712025	-0.310949726299474	1.26300566879358	0.207355310333461	0.828252767146289	Transcript	Caudate
ENST00000489609.5	ENSG00000244026.6	ENSG00000244026	FAM86DP	0.0811660499875614	-0.405242871496471	1.26297166254524	0.207367518540685	0.828252767146289	Transcript	Caudate
ENST00000620443.1	ENSG00000125675.17	ENSG00000125675	GRIA3	0.0556647262790683	5.55114705916953	1.26296330056143	0.207370520564232	0.828252767146289	Transcript	Caudate
ENST00000358595.9	ENSG00000143437.20	ENSG00000143437	ARNT	-0.0439938002409467	3.89232251164665	-1.26293665039037	0.20738008841428	0.828252767146289	Transcript	Caudate
ENST00000552334.1	ENSG00000257151.1	ENSG00000257151	PWAR6	0.0572218251340222	7.86156400609019	1.26286179472843	0.207406964548938	0.828252767146289	Transcript	Caudate
ENST00000539501.1	ENSG00000179195.15	ENSG00000179195	ZNF664	0.100885646723469	-1.70715048945552	1.26285651382954	0.207408860695694	0.828252767146289	Transcript	Caudate
ENST00000427529.1	ENSG00000203666.12	ENSG00000203666	EFCAB2	0.143840519052645	-2.09807960410376	1.26284010730517	0.207414751663117	0.828252767146289	Transcript	Caudate
ENST00000374296.3	ENSG00000182749.5	ENSG00000182749	PAQR7	-0.0351180913815706	2.80973073858751	-1.2628373968964	0.207415724880957	0.828252767146289	Transcript	Caudate
ENST00000317623.8	ENSG00000126773.12	ENSG00000126773	PCNX4	-0.0284561510818982	4.77289710474159	-1.26282368134483	0.207420649731349	0.828252767146289	Transcript	Caudate
ENST00000445582.5	ENSG00000160216.18	ENSG00000160216	AGPAT3	-0.185710778329369	-2.89261738244162	-1.26281103332397	0.207425191338406	0.828252767146289	Transcript	Caudate
ENST00000529045.1	ENSG00000134242.15	ENSG00000134242	PTPN22	-0.0740522423704197	-1.39757219161562	-1.26280115840785	0.207428737239069	0.828252767146289	Transcript	Caudate
ENST00000450990.5	ENSG00000235257.8	ENSG00000235257	ITGA9-AS1	0.0905348938891429	-0.982917384757538	1.26272611680727	0.207455684739483	0.828252767146289	Transcript	Caudate
ENST00000561603.5	ENSG00000103932.11	ENSG00000103932	RPAP1	0.48126878079905	-3.74342471285863	1.2627223176905	0.207457049073239	0.828252767146289	Transcript	Caudate
ENST00000441095.2	ENSG00000233922.2	ENSG00000233922	AL133493.2	-0.0328899447966557	3.67770376384629	-1.26271957485478	0.207458034080816	0.828252767146289	Transcript	Caudate
ENST00000424867.1	ENSG00000163939.18	ENSG00000163939	PBRM1	0.100393333410269	-1.22066891040995	1.26271419876528	0.207459964752769	0.828252767146289	Transcript	Caudate
ENST00000336430.11	ENSG00000123130.16	ENSG00000123130	ACOT9	-0.144964354062635	-0.052062311846158	-1.26270028518215	0.207464961487169	0.828252767146289	Transcript	Caudate
ENST00000509912.5	ENSG00000137601.15	ENSG00000137601	NEK1	-0.0369713052737974	1.89410868529589	-1.26267895658649	0.20747262131816	0.828252767146289	Transcript	Caudate
ENST00000591115.5	ENSG00000175354.18	ENSG00000175354	PTPN2	-0.273506692974945	-0.723510575757356	-1.26265718424053	0.207480440727564	0.828253143683317	Transcript	Caudate
ENST00000297533.8	ENSG00000164897.12	ENSG00000164897	TMUB1	0.0965910440705693	0.0543867333571218	1.26263287268284	0.207489172333499	0.828257161506698	Transcript	Caudate
ENST00000436625.1	ENSG00000228014.1	ENSG00000228014	ZNF680P1	-0.110024934893364	-1.78674067466695	-1.26251696494446	0.207530804801642	0.828321192045598	Transcript	Caudate
ENST00000367871.5	ENSG00000028839.9	ENSG00000028839	TBPL1	0.047559003256538	1.96270454949214	1.26246976482479	0.207547760179558	0.828321192045598	Transcript	Caudate
ENST00000362058.2	ENSG00000215908.9	ENSG00000215908	CROCCP2	0.05931375256575	0.857400660704366	1.26244944700143	0.207555059123624	0.828321192045598	Transcript	Caudate
ENST00000492594.6	ENSG00000205531.12	ENSG00000205531	NAP1L4	-0.183501957116337	-1.64680043108771	-1.26242409010124	0.207564168560241	0.828321192045598	Transcript	Caudate
ENST00000438782.5	ENSG00000173421.16	ENSG00000173421	CCDC36	-0.179702186393556	-2.54354205056552	-1.26237405208935	0.207582145511433	0.828321192045598	Transcript	Caudate
ENST00000512570.1	ENSG00000165810.16	ENSG00000165810	BTNL9	-0.0868452052981856	-1.13296228119512	-1.26236340309923	0.207585971476737	0.828321192045598	Transcript	Caudate
ENST00000437746.1	ENSG00000110076.18	ENSG00000110076	NRXN2	0.187660452069086	-0.674473875064851	1.26235562129595	0.207588767352672	0.828321192045598	Transcript	Caudate
ENST00000586106.1	ENSG00000267039.1	ENSG00000267039	RP11-58G13.1	-0.0924858622799127	-1.56206686939437	-1.2623518508575	0.207590122020025	0.828321192045598	Transcript	Caudate
ENST00000393287.9	ENSG00000066427.21	ENSG00000066427	ATXN3	0.398223235118745	-2.44702835553948	1.26234402101571	0.207592935196466	0.828321192045598	Transcript	Caudate
ENST00000466753.1	ENSG00000241468.7	ENSG00000241468	ATP5J2	0.064087177286282	-0.786314251269658	1.26231243906841	0.207604282526218	0.828321192045598	Transcript	Caudate
ENST00000533371.5	ENSG00000166340.15	ENSG00000166340	TPP1	-0.410040628744361	-3.77685536995221	-1.26230510874121	0.207606916362532	0.828321192045598	Transcript	Caudate
ENST00000328268.8	ENSG00000184164.14	ENSG00000184164	CRELD2	0.0581683821595312	2.31127644713516	1.26224916938462	0.207627016554418	0.828321192045598	Transcript	Caudate
ENST00000615495.1	ENSG00000267251.2	ENSG00000267251	AC139100.3	0.116030192649715	-0.519105261717604	1.2622407433747	0.207630044320488	0.828321192045598	Transcript	Caudate
ENST00000591345.5	ENSG00000198003.11	ENSG00000198003	CCDC151	-0.129841182568597	-0.493369902604292	-1.26223084285516	0.20763360197157	0.828321192045598	Transcript	Caudate
ENST00000568641.1	ENSG00000091592.15	ENSG00000091592	NLRP1	0.0382285417488156	5.4601040052403	1.26222138508685	0.207637000565955	0.828321192045598	Transcript	Caudate
ENST00000465083.1	ENSG00000180662.8	ENSG00000180662	RPL21P8	0.0807785713920618	-1.12037226024059	1.26221696287174	0.207638589677296	0.828321192045598	Transcript	Caudate
ENST00000520199.5	ENSG00000113240.12	ENSG00000113240	CLK4	0.276796487837228	-1.82573507774715	1.26219852919876	0.207645213864492	0.828321192045598	Transcript	Caudate
ENST00000480023.1	ENSG00000136819.15	ENSG00000136819	C9orf78	-0.0571491781155503	0.004871887859821	-1.26217649715061	0.207653131338821	0.828321192045598	Transcript	Caudate
ENST00000506416.1	ENSG00000250577.1	ENSG00000250577	RP11-577B7.1	-0.0768333073634914	-1.7409949501905	-1.26216710665932	0.207656505988576	0.828321192045598	Transcript	Caudate
ENST00000434423.4	ENSG00000196313.11	ENSG00000196313	POM121	-0.0834291498053876	0.0051304049250013	-1.26215814299083	0.207659727288778	0.828321192045598	Transcript	Caudate
ENST00000606336.5	ENSG00000272168.6	ENSG00000272168	CASC15	-0.135077564078975	-2.5351160612149	-1.26212084244013	0.207673132489387	0.82832630294338	Transcript	Caudate
ENST00000354402.9	ENSG00000113108.18	ENSG00000113108	APBB3	0.290263744011096	-0.900217987722068	1.26209502061668	0.207682412794487	0.82832630294338	Transcript	Caudate
ENST00000543015.1	ENSG00000110200.8	ENSG00000110200	ANAPC15	-0.34576910812952	-3.5330586987633	-1.2620900871587	0.207684185902514	0.82832630294338	Transcript	Caudate
ENST00000622602.1	ENSG00000256537.4	ENSG00000256537	SMIM10L1	0.0292557712681376	4.5855912516109	1.26198779423356	0.207720952945357	0.828378281091346	Transcript	Caudate
ENST00000478674.1	ENSG00000160226.15	ENSG00000160226	C21orf2	0.129129104725876	-2.57719717462784	1.26194727977297	0.207735516327284	0.828378281091346	Transcript	Caudate
ENST00000437439.2	ENSG00000182621.17	ENSG00000182621	PLCB1	-0.0898558614887058	-0.879857208479762	-1.26193993120642	0.20773815793245	0.828378281091346	Transcript	Caudate
ENST00000629344.1	ENSG00000255585.3	ENSG00000255585	RP11-188C12.2	-0.0461997394943427	0.738036030730475	-1.26185886032587	0.207767302281224	0.828378281091346	Transcript	Caudate
ENST00000579197.5	ENSG00000225190.9	ENSG00000225190	PLEKHM1	-0.436456545631033	-4.03402275859126	-1.26185322983392	0.20776932650969	0.828378281091346	Transcript	Caudate
ENST00000576936.5	ENSG00000162104.9	ENSG00000162104	ADCY9	-0.27100828802948	-2.8883157099242	-1.26181729597082	0.207782245496845	0.828378281091346	Transcript	Caudate
ENST00000524997.1	ENSG00000160741.16	ENSG00000160741	CRTC2	0.121485138884387	-2.04318883911395	1.26178939094195	0.20779227835099	0.828378281091346	Transcript	Caudate
ENST00000583966.1	ENSG00000108389.9	ENSG00000108389	MTMR4	0.0717709595391723	-0.763566803228816	1.26178342066901	0.207794424923067	0.828378281091346	Transcript	Caudate
ENST00000630676.2	ENSG00000236051.7	ENSG00000236051	MYCBP2-AS1	0.0917629476592988	-1.50069445295142	1.26176452065127	0.207801220405674	0.828378281091346	Transcript	Caudate
ENST00000287713.6	ENSG00000157064.10	ENSG00000157064	NMNAT2	0.076320049144669	6.67131417067983	1.26172821253882	0.207814275405444	0.828378281091346	Transcript	Caudate
ENST00000594558.1	ENSG00000268756.1	ENSG00000268756	AC104534.2	0.0809250657682165	-1.74439898733146	1.26169307828793	0.207826908898288	0.828378281091346	Transcript	Caudate
ENST00000525266.5	ENSG00000147789.15	ENSG00000147789	ZNF7	-0.0396079600312569	0.765176829826022	-1.26169201852377	0.207827289974526	0.828378281091346	Transcript	Caudate
ENST00000537659.5	ENSG00000226091.7	ENSG00000226091	LINC00937	-0.066821160616605	-0.290845547656941	-1.261678184957	0.207832264376604	0.828378281091346	Transcript	Caudate
ENST00000315475.6	ENSG00000177932.6	ENSG00000177932	ZNF354C	0.0326126135856956	4.23269018057279	1.26166393926904	0.207837387063634	0.828378281091346	Transcript	Caudate
ENST00000482349.5	ENSG00000113812.13	ENSG00000113812	ACTR8	0.102777409883589	1.73907095715833	1.26164257836471	0.207845068523599	0.828378281091346	Transcript	Caudate
ENST00000561090.5	ENSG00000196497.15	ENSG00000196497	IPO4	-0.37301903078906	-1.60922667055268	-1.26163830491442	0.207846605296896	0.828378281091346	Transcript	Caudate
ENST00000459155.1	ENSG00000238795.1	ENSG00000238795	SCARNA12	0.0559687601877325	4.10376515760027	1.26162652838465	0.207850840291613	0.828378281091346	Transcript	Caudate
ENST00000433003.1	ENSG00000180182.10	ENSG00000180182	MED14	0.0717288066413843	0.640731300590515	1.261626012948	0.207851025650838	0.828378281091346	Transcript	Caudate
ENST00000508903.6	ENSG00000059145.18	ENSG00000059145	UNKL	-0.330519441172849	-1.58161316852168	-1.26162306178704	0.207852086937597	0.828378281091346	Transcript	Caudate
ENST00000415305.6	ENSG00000228021.7	ENSG00000228021	RP11-383C5.3	-0.0895336283502292	-1.57096618921264	-1.26161745769524	0.207854102273446	0.828378281091346	Transcript	Caudate
ENST00000515386.1	ENSG00000151612.15	ENSG00000151612	ZNF827	0.0940257171936935	-1.78062618487326	1.26160253274452	0.207859469633268	0.828378281091346	Transcript	Caudate
ENST00000472360.1	ENSG00000175899.14	ENSG00000175899	A2M	0.125968498922384	-1.98478452037783	1.26154817027836	0.207879020495146	0.82840311469056	Transcript	Caudate
ENST00000610813.1	ENSG00000278133.1	ENSG00000278133	RP11-196G11.5	-0.0428744454523114	0.720723786209101	-1.26154223832104	0.20788115393924	0.82840311469056	Transcript	Caudate
ENST00000398622.3	ENSG00000237651.6	ENSG00000237651	C2orf74	0.0576915981015364	0.0353667033392067	1.26146594182889	0.207908595594932	0.828481676403265	Transcript	Caudate
ENST00000483617.5	ENSG00000072135.12	ENSG00000072135	PTPN18	0.0679302295716199	-0.806375598756418	1.26144029887861	0.207917819219365	0.828487639105938	Transcript	Caudate
ENST00000483074.1	ENSG00000165416.14	ENSG00000165416	SUGT1	0.0541072843966827	0.917677755146107	1.26139221921678	0.207935114005191	0.828522430028405	Transcript	Caudate
ENST00000282388.3	ENSG00000152518.7	ENSG00000152518	ZFP36L2	0.0682106834780914	4.3143641300001	1.26135994297469	0.20794672471376	0.828522430028405	Transcript	Caudate
ENST00000398163.6	ENSG00000100814.17	ENSG00000100814	CCNB1IP1	0.148299577009694	-0.916464158119997	1.26134894557458	0.207950680908126	0.828522430028405	Transcript	Caudate
ENST00000313431.13	ENSG00000178104.19	ENSG00000178104	PDE4DIP	0.0681974198241685	4.53591088061174	1.26133009930343	0.207957460775392	0.828522430028405	Transcript	Caudate
ENST00000534989.1	ENSG00000135775.13	ENSG00000135775	COG2	-0.158607968349531	0.382516508809504	-1.26130411234551	0.207966809738804	0.828528889452868	Transcript	Caudate
ENST00000260598.9	ENSG00000138030.12	ENSG00000138030	KHK	0.322144879458563	-3.31131975844789	1.26123456459979	0.207991831461109	0.828597785528712	Transcript	Caudate
ENST00000360016.9	ENSG00000141867.17	ENSG00000141867	BRD4	-0.0520235137217424	1.66611451670786	-1.26117782751819	0.208012245816379	0.828603347879226	Transcript	Caudate
ENST00000442666.1	ENSG00000204380.4	ENSG00000204380	AC005042.4	0.0737649371537074	-0.710490828307669	1.26116721161596	0.208016065646093	0.828603347879226	Transcript	Caudate
ENST00000370269.3	ENSG00000119906.11	ENSG00000119906	SLF2	0.041556036086581	4.10445312653133	1.26115551819123	0.208020273250656	0.828603347879226	Transcript	Caudate
ENST00000569950.1	ENSG00000069329.15	ENSG00000069329	VPS35	0.152771197792517	0.224062336288329	1.26114476906817	0.208024141125066	0.828603347879226	Transcript	Caudate
ENST00000491825.1	ENSG00000197622.12	ENSG00000197622	CDC42SE1	-0.302286640909275	-3.74910886448766	-1.2610295086536	0.208065618757765	0.828700392444541	Transcript	Caudate
ENST00000477596.1	ENSG00000168066.20	ENSG00000168066	SF1	-0.111878682137006	-2.57524893444413	-1.26096837226575	0.208087621752179	0.828700392444541	Transcript	Caudate
ENST00000409993.6	ENSG00000172269.17	ENSG00000172269	DPAGT1	-0.09523265550464	-0.949985429062872	-1.26095763814253	0.208091485139398	0.828700392444541	Transcript	Caudate
ENST00000402774.7	ENSG00000118246.13	ENSG00000118246	FASTKD2	0.0573833414936592	2.71639232319998	1.26091573666927	0.208106566667426	0.828700392444541	Transcript	Caudate
ENST00000357975.4	ENSG00000125462.16	ENSG00000125462	C1orf61	-0.169936216995651	-0.290398097532699	-1.26088635893396	0.208117141021605	0.828700392444541	Transcript	Caudate
ENST00000433480.2	ENSG00000231473.2	ENSG00000231473	LINC00441	-0.121575730700923	-2.44277740380809	-1.26086962578347	0.208123164201875	0.828700392444541	Transcript	Caudate
ENST00000248211.10	ENSG00000256223.5	ENSG00000256223	ZNF10	0.0312652889538701	3.69244795746	1.26078109799767	0.208155032327625	0.828700392444541	Transcript	Caudate
ENST00000371187.7	ENSG00000162599.15	ENSG00000162599	NFIA	-0.087131513496951	2.23284552819428	-1.26074768023508	0.208167062936959	0.828700392444541	Transcript	Caudate
ENST00000515138.1	ENSG00000120440.13	ENSG00000120440	TTLL2	0.129902168087064	-1.83414015311671	1.26073011208415	0.208173387787184	0.828700392444541	Transcript	Caudate
ENST00000607201.1	ENSG00000272024.1	ENSG00000272024	RP11-546K22.3	-0.0764100577678152	-1.76403489619747	-1.26071441407392	0.208179039471461	0.828700392444541	Transcript	Caudate
ENST00000426016.5	ENSG00000115904.12	ENSG00000115904	SOS1	-0.142770969203786	3.06017413261912	-1.260699272528	0.208184490920203	0.828700392444541	Transcript	Caudate
ENST00000595530.5	ENSG00000079462.7	ENSG00000079462	PAFAH1B3	0.224729324340719	-1.31725587511526	1.26069012249079	0.208187785281405	0.828700392444541	Transcript	Caudate
ENST00000422222.5	ENSG00000180376.16	ENSG00000180376	CCDC66	-0.371149675464848	-4.24266066908904	-1.2606850108116	0.208189625696737	0.828700392444541	Transcript	Caudate
ENST00000344113.8	ENSG00000054654.15	ENSG00000054654	SYNE2	-0.464226909932849	-1.56365252165451	-1.26064297471512	0.208204760874286	0.828700392444541	Transcript	Caudate
ENST00000551895.1	ENSG00000139625.12	ENSG00000139625	MAP3K12	-0.0943664906766283	-0.614018000893243	-1.2606360508694	0.208207253895097	0.828700392444541	Transcript	Caudate
ENST00000305531.3	ENSG00000170324.20	ENSG00000170324	FRMPD2	-0.162587565722721	-0.0647498477767323	-1.26061232668146	0.208215796262664	0.828700392444541	Transcript	Caudate
ENST00000580182.5	ENSG00000154845.15	ENSG00000154845	PPP4R1	-0.0545713895072817	-0.0011350296192386	-1.26058785165454	0.208224609252124	0.828700392444541	Transcript	Caudate
ENST00000497851.1	ENSG00000106443.15	ENSG00000106443	PHF14	-0.141808606457867	-1.78911763781604	-1.26057261753246	0.208230094905434	0.828700392444541	Transcript	Caudate
ENST00000620325.1	ENSG00000275832.4	ENSG00000275832	ARHGAP23	0.104743407202084	-0.300280897630862	1.26052856102588	0.208245959799902	0.828700392444541	Transcript	Caudate
ENST00000433355.6	ENSG00000146414.15	ENSG00000146414	SHPRH	0.0267030737031965	4.69723150788602	1.26052303105054	0.208247951224546	0.828700392444541	Transcript	Caudate
ENST00000508074.5	ENSG00000152495.10	ENSG00000152495	CAMK4	0.150240272502801	-0.744052078793117	1.26052119037314	0.208248614082352	0.828700392444541	Transcript	Caudate
ENST00000532840.5	ENSG00000149179.13	ENSG00000149179	C11orf49	-0.076660734330298	-0.730378191340607	-1.26051926746488	0.208249306554471	0.828700392444541	Transcript	Caudate
ENST00000504984.1	ENSG00000251432.6	ENSG00000251432	RP11-420A23.1	-0.10830615828821	-1.20694385039912	-1.26051310140262	0.208251527070137	0.828700392444541	Transcript	Caudate
ENST00000264344.9	ENSG00000138640.14	ENSG00000138640	FAM13A	0.0582520484024165	3.30376982431489	1.26048769899081	0.208260675140913	0.828700392444541	Transcript	Caudate
ENST00000602421.5	ENSG00000127603.23	ENSG00000127603	MACF1	-0.0521261311317187	0.556924628783453	-1.26046776300059	0.208267854815594	0.828700392444541	Transcript	Caudate
ENST00000419287.1	ENSG00000175497.16	ENSG00000175497	DPP10	0.106179401715606	0.116378207502578	1.26046219171578	0.208269861269954	0.828700392444541	Transcript	Caudate
ENST00000440246.1	ENSG00000236166.1	ENSG00000236166	RP3-523C21.2	0.100204501383532	-1.21853780502646	1.260438440437	0.208278415263849	0.828700392444541	Transcript	Caudate
ENST00000317745.11	ENSG00000171476.21	ENSG00000171476	HOPX	-0.436822820012768	-1.17418247329658	-1.26040953457824	0.208288826018347	0.828700392444541	Transcript	Caudate
ENST00000621470.4	ENSG00000115204.14	ENSG00000115204	MPV17	0.194185985217781	-1.6785080151251	1.26040302915247	0.208291169069293	0.828700392444541	Transcript	Caudate
ENST00000396065.2	ENSG00000140297.12	ENSG00000140297	GCNT3	-0.0426561145617903	0.459898301845001	-1.26039516803207	0.208294000424648	0.828700392444541	Transcript	Caudate
ENST00000523226.1	ENSG00000253532.1	ENSG00000253532	CTD-2340D6.1	-0.0757489266305752	-1.4682756108405	-1.26039125056753	0.208295411396094	0.828700392444541	Transcript	Caudate
ENST00000598322.1	ENSG00000269825.1	ENSG00000269825	CTD-3099C6.9	-0.0514713953276676	2.27619641030176	-1.26038079770806	0.208299176285207	0.828700392444541	Transcript	Caudate
ENST00000553680.1	ENSG00000126214.21	ENSG00000126214	KLC1	-0.0574286744080765	0.325969401386309	-1.2603685987521	0.208303570142333	0.828700392444541	Transcript	Caudate
ENST00000483898.1	ENSG00000089123.15	ENSG00000089123	TASP1	0.171072972427539	-2.14217600579916	1.26025911082901	0.208343008855666	0.828771275131059	Transcript	Caudate
ENST00000436700.5	ENSG00000128655.16	ENSG00000128655	PDE11A	0.167970343739003	-1.57361248069699	1.26022808277217	0.208354186479608	0.828771275131059	Transcript	Caudate
ENST00000472659.1	ENSG00000008710.18	ENSG00000008710	PKD1	0.113928426098065	-0.202286418615594	1.26019372172489	0.208366565297516	0.828771275131059	Transcript	Caudate
ENST00000483189.1	ENSG00000102606.17	ENSG00000102606	ARHGEF7	0.0620131953122435	1.60135019553185	1.26015019766659	0.208382245925314	0.828771275131059	Transcript	Caudate
ENST00000337114.8	ENSG00000166473.17	ENSG00000166473	PKD1L2	-0.285950660391435	-3.88807832184031	-1.26014942570062	0.208382524053061	0.828771275131059	Transcript	Caudate
ENST00000332990.5	ENSG00000177752.14	ENSG00000177752	YIPF7	-0.112853283798787	-1.41047910587292	-1.26014391239042	0.208384510423809	0.828771275131059	Transcript	Caudate
ENST00000542390.5	ENSG00000139428.11	ENSG00000139428	MMAB	0.274768953110255	-2.32693367503634	1.26012519977968	0.208391252425938	0.828771275131059	Transcript	Caudate
ENST00000540224.1	ENSG00000111269.2	ENSG00000111269	CREBL2	0.0770326477056265	-0.0925415238763869	1.26010938654221	0.208396949931103	0.828771275131059	Transcript	Caudate
ENST00000481601.5	ENSG00000213213.13	ENSG00000213213	CCDC183	-0.192297560264014	-2.57746382833477	-1.26006612242054	0.208412538561734	0.828771275131059	Transcript	Caudate
ENST00000421459.2	ENSG00000026025.14	ENSG00000026025	VIM	0.191080575043276	-2.22690870690862	1.26001095470592	0.208432417443934	0.828771275131059	Transcript	Caudate
ENST00000401466.5	ENSG00000144120.12	ENSG00000144120	TMEM177	0.0869112095975351	1.65781007756425	1.25997656305997	0.208444810670666	0.828771275131059	Transcript	Caudate
ENST00000431233.1	ENSG00000237606.2	ENSG00000237606	RP11-203P23.2	0.124545188996875	-2.59936240615528	1.25997123941944	0.208446729122967	0.828771275131059	Transcript	Caudate
ENST00000359783.8	ENSG00000196704.11	ENSG00000196704	AMZ2	0.0558903900487729	3.36182452361113	1.25996944566192	0.208447375532813	0.828771275131059	Transcript	Caudate
ENST00000492465.2	ENSG00000269609.5	ENSG00000269609	RPARP-AS1	0.0937588631004834	-0.233376611636588	1.25993925793942	0.20845825439095	0.828771275131059	Transcript	Caudate
ENST00000469465.1	ENSG00000240970.1	ENSG00000240970	RPL23AP64	-0.0621284329572403	-0.338968103772649	-1.25992380515115	0.208463823327714	0.828771275131059	Transcript	Caudate
ENST00000554757.1	ENSG00000100711.13	ENSG00000100711	ZFYVE21	-0.0585455110689514	0.919424051515684	-1.25989691619236	0.208473513934781	0.828771275131059	Transcript	Caudate
ENST00000468935.2	ENSG00000165868.13	ENSG00000165868	HSPA12A	-0.102515719300121	-1.14763430490351	-1.25989298420074	0.208474931026638	0.828771275131059	Transcript	Caudate
ENST00000480004.1	ENSG00000135773.12	ENSG00000135773	CAPN9	0.164229820395115	-1.34459585098303	1.25989253916207	0.208475091419251	0.828771275131059	Transcript	Caudate
ENST00000418113.5	ENSG00000170264.12	ENSG00000170264	FAM161A	-0.0973839931740079	0.975028446161586	-1.25984735512973	0.20849137628054	0.828771275131059	Transcript	Caudate
ENST00000524628.1	ENSG00000175334.7	ENSG00000175334	BANF1	-0.0767374689407082	1.64836166775538	-1.2598234106664	0.208500006524413	0.828771275131059	Transcript	Caudate
ENST00000573896.1	ENSG00000182310.13	ENSG00000182310	SPACA6	0.0835466146355262	-1.30131049263805	1.25981262650582	0.20850389351772	0.828771275131059	Transcript	Caudate
ENST00000482302.5	ENSG00000066322.13	ENSG00000066322	ELOVL1	0.259527059350853	-1.34428309422821	1.2597905211604	0.20851186123171	0.828771275131059	Transcript	Caudate
ENST00000490652.1	ENSG00000125944.18	ENSG00000125944	HNRNPR	-0.118539731440278	-2.34777044014644	-1.25974720325103	0.208527475505437	0.828771275131059	Transcript	Caudate
ENST00000307422.9	ENSG00000105364.13	ENSG00000105364	MRPL4	0.172976928280013	1.43897160888468	1.25969837050945	0.208545078663027	0.828771275131059	Transcript	Caudate
ENST00000570085.5	ENSG00000166233.13	ENSG00000166233	ARIH1	0.190531892507215	-1.47263024103456	1.25969170392435	0.20854748190807	0.828771275131059	Transcript	Caudate
ENST00000485081.5	ENSG00000135829.16	ENSG00000135829	DHX9	0.0653664718096496	0.911739058382776	1.25966637580264	0.208556612655942	0.828771275131059	Transcript	Caudate
ENST00000513231.5	ENSG00000078140.13	ENSG00000078140	UBE2K	-0.251848676805267	-3.12133592329365	-1.25963243282917	0.208568849500375	0.828771275131059	Transcript	Caudate
ENST00000406122.5	ENSG00000119787.13	ENSG00000119787	ATL2	0.0714120125700389	3.89118218699336	1.25962327783735	0.208572150072938	0.828771275131059	Transcript	Caudate
ENST00000311620.6	ENSG00000175311.6	ENSG00000175311	ANKS4B	-0.050940909137131	1.2614261818629	-1.2596091530608	0.208577242434935	0.828771275131059	Transcript	Caudate
ENST00000393711.7	ENSG00000137522.17	ENSG00000137522	RNF121	0.131755319629399	-1.87504895178835	1.2595969448053	0.208581643912413	0.828771275131059	Transcript	Caudate
ENST00000587928.5	ENSG00000129351.17	ENSG00000129351	ILF3	-0.0512150368205887	2.73807575547346	-1.25959365744015	0.208582829127177	0.828771275131059	Transcript	Caudate
ENST00000380835.6	ENSG00000165555.9	ENSG00000165555	NOXRED1	-0.0623567740067977	0.4148783525626	-1.25958867688644	0.20858462480737	0.828771275131059	Transcript	Caudate
ENST00000344651.4	ENSG00000175970.9	ENSG00000175970	UNC119B	-0.0351159190615901	5.08084248629696	-1.25957009634118	0.208591323904167	0.828771275131059	Transcript	Caudate
ENST00000532074.5	ENSG00000163479.13	ENSG00000163479	SSR2	-0.169609551892424	-1.84699994902877	-1.25955722078871	0.208595966194112	0.828771275131059	Transcript	Caudate
ENST00000429920.1	ENSG00000198925.10	ENSG00000198925	ATG9A	0.278365851508185	-1.33456176392064	1.25954882618901	0.208598992913714	0.828771275131059	Transcript	Caudate
ENST00000463554.5	ENSG00000204120.14	ENSG00000204120	GIGYF2	-0.0812043047702476	0.669585171640769	-1.259526279473	0.20860712241571	0.828771275131059	Transcript	Caudate
ENST00000561692.5	ENSG00000166780.10	ENSG00000166780	C16orf45	-0.131897899491256	-1.53345244301691	-1.25952552504821	0.208607394437042	0.828771275131059	Transcript	Caudate
ENST00000525216.1	ENSG00000133816.13	ENSG00000133816	MICAL2	-0.0923466484079674	-1.4263621129044	-1.25949260088833	0.208619266082271	0.828787729075025	Transcript	Caudate
ENST00000544920.2	ENSG00000256338.2	ENSG00000256338	RPL41P2	-0.112695155659701	-2.42113927506217	-1.25943345581721	0.208640593580187	0.828790166217738	Transcript	Caudate
ENST00000488844.1	ENSG00000198792.12	ENSG00000198792	TMEM184B	-0.109958906030394	-2.24345216025143	-1.2594141297158	0.208647562846043	0.828790166217738	Transcript	Caudate
ENST00000435739.1	ENSG00000229294.1	ENSG00000229294	RP5-1044H5.1	0.0683678813079859	0.0679923231046617	1.25941392207134	0.208647637726495	0.828790166217738	Transcript	Caudate
ENST00000586817.5	ENSG00000099817.11	ENSG00000099817	POLR2E	0.0873285628483538	-0.467625893049707	1.25940515325731	0.208650799941699	0.828790166217738	Transcript	Caudate
ENST00000580989.5	ENSG00000082397.17	ENSG00000082397	EPB41L3	0.152265227181859	-2.38450541363297	1.25935910014419	0.208667408216632	0.828821577740648	Transcript	Caudate
ENST00000420000.6	ENSG00000223727.6	ENSG00000223727	AC026188.1	0.0702127572535714	-1.1133234859553	1.25932350358074	0.208680246173118	0.828821577740648	Transcript	Caudate
ENST00000542643.6	ENSG00000076864.19	ENSG00000076864	RAP1GAP	0.0804174124165795	6.36880606684287	1.25931892060043	0.208681899073914	0.828821577740648	Transcript	Caudate
ENST00000357146.4	ENSG00000197170.9	ENSG00000197170	PSMD12	-0.0895176520387944	2.53840106315194	-1.25923459684918	0.208712313035352	0.828911541997821	Transcript	Caudate
ENST00000460123.1	ENSG00000125675.17	ENSG00000125675	GRIA3	0.102002476451141	0.621827436066042	1.25921325022599	0.208720012864826	0.828911541997821	Transcript	Caudate
ENST00000347652.6	ENSG00000162692.10	ENSG00000162692	VCAM1	-0.35956419685379	-3.06126821084684	-1.25914134129208	0.208745952283184	0.828983851396174	Transcript	Caudate
ENST00000229955.3	ENSG00000112218.8	ENSG00000112218	GPR63	0.0649562503500446	4.53632464001083	1.25910760498496	0.208758122652764	0.829001477030214	Transcript	Caudate
ENST00000267101.7	ENSG00000065361.14	ENSG00000065361	ERBB3	0.0834297354529342	5.62520517893552	1.25905390210802	0.208777497025368	0.829047708187845	Transcript	Caudate
ENST00000266970.8	ENSG00000123374.10	ENSG00000123374	CDK2	-0.0959001797714939	0.422505070851117	-1.25892761225771	0.208823063735976	0.829103223451312	Transcript	Caudate
ENST00000434020.1	ENSG00000230587.1	ENSG00000230587	AC093609.1	-0.119752595750792	-1.92531789024228	-1.25890232539257	0.208832188372996	0.829103223451312	Transcript	Caudate
ENST00000475375.1	ENSG00000136100.12	ENSG00000136100	VPS36	0.073197610252477	-0.440382255568143	1.25887721475363	0.208841249706692	0.829103223451312	Transcript	Caudate
ENST00000615748.4	ENSG00000125462.16	ENSG00000125462	C1orf61	-0.307574007542448	-0.356427264004665	-1.25887457793987	0.208842201234297	0.829103223451312	Transcript	Caudate
ENST00000500612.1	ENSG00000247324.2	ENSG00000247324	RP11-510M2.2	0.0727002680484717	-0.400179616359039	1.25884660387866	0.208852296222372	0.829103223451312	Transcript	Caudate
ENST00000378821.3	ENSG00000205116.3	ENSG00000205116	TMEM88B	0.138768102975012	-1.09431513063325	1.25882096238101	0.208861549770984	0.829103223451312	Transcript	Caudate
ENST00000354586.4	ENSG00000198252.11	ENSG00000198252	STYX	-0.050629895913407	3.58868436174652	-1.25881140310602	0.208864999615215	0.829103223451312	Transcript	Caudate
ENST00000353278.8	ENSG00000163817.15	ENSG00000163817	SLC6A20	0.223744181999113	0.333189554664514	1.25880448325998	0.208867496942491	0.829103223451312	Transcript	Caudate
ENST00000582814.2	ENSG00000263672.2	ENSG00000263672	RN7SL750P	0.0688918019636105	-1.21813393759243	1.25878323162277	0.20887516665545	0.829103223451312	Transcript	Caudate
ENST00000369085.7	ENSG00000151929.9	ENSG00000151929	BAG3	-0.123932695594022	4.69319594288773	-1.25877901943168	0.208876686858963	0.829103223451312	Transcript	Caudate
ENST00000366687.5	ENSG00000154429.10	ENSG00000154429	CCSAP	0.048965863676292	5.93252106636701	1.25875806564086	0.208884249319819	0.829103223451312	Transcript	Caudate
ENST00000461735.1	ENSG00000164889.13	ENSG00000164889	SLC4A2	-0.305913380127176	-2.47870977752798	-1.25875799853329	0.20888427354002	0.829103223451312	Transcript	Caudate
ENST00000369779.8	ENSG00000168679.17	ENSG00000168679	SLC16A4	-0.0908097883462733	1.61656258472535	-1.25865341786772	0.208922020869689	0.829204999070169	Transcript	Caudate
ENST00000493286.1	ENSG00000186951.16	ENSG00000186951	PPARA	-0.03618320627977	1.26807357151083	-1.25863522726936	0.208928587088061	0.829204999070169	Transcript	Caudate
ENST00000397968.3	ENSG00000081138.13	ENSG00000081138	CDH7	0.0701045651000533	3.8314114618452	1.25860846317485	0.20893824833449	0.829204999070169	Transcript	Caudate
ENST00000318083.10	ENSG00000176909.11	ENSG00000176909	MAMSTR	-0.0505598124213165	0.681316222135816	-1.2586012539576	0.208940850758093	0.829204999070169	Transcript	Caudate
ENST00000494907.1	ENSG00000162694.13	ENSG00000162694	EXTL2	0.0730148531453269	-0.60825633264156	1.2585582603401	0.208956371324411	0.829235899911835	Transcript	Caudate
ENST00000626936.2	ENSG00000232354.8	ENSG00000232354	VIPR1-AS1	-0.12784695096162	-2.74217520714963	-1.25852982013864	0.208966638612236	0.829245951789528	Transcript	Caudate
ENST00000586340.1	ENSG00000267053.6	ENSG00000267053	CTD-3162L10.1	-0.0692673704294553	-1.37758080963635	-1.25843250411187	0.209001773757411	0.829293762140218	Transcript	Caudate
ENST00000423042.1	ENSG00000224674.1	ENSG00000224674	EIF3EP2	0.0670952645308523	-1.35237553291157	1.25841432983842	0.209008335904388	0.829293762140218	Transcript	Caudate
ENST00000305202.8	ENSG00000103154.9	ENSG00000103154	NECAB2	0.0794994625575079	5.23984043396409	1.25840613997427	0.209011293050519	0.829293762140218	Transcript	Caudate
ENST00000421996.1	ENSG00000164855.15	ENSG00000164855	TMEM184A	-0.099001812875078	-1.98449096573694	-1.25837711009961	0.209021775225483	0.829293762140218	Transcript	Caudate
ENST00000496294.1	ENSG00000242299.1	ENSG00000242299	RP11-234A1.1	-0.088333946347108	-1.62905291337111	-1.25836030230598	0.209027844397644	0.829293762140218	Transcript	Caudate
ENST00000489153.1	ENSG00000197122.11	ENSG00000197122	SRC	0.145935060824503	-1.55089368600361	1.25834037658856	0.209035039595476	0.829293762140218	Transcript	Caudate
ENST00000518930.1	ENSG00000078674.17	ENSG00000078674	PCM1	0.143952222330288	-2.74133726815676	1.25832513754481	0.209040542552003	0.829293762140218	Transcript	Caudate
ENST00000179259.5	ENSG00000078237.6	ENSG00000078237	TIGAR	0.0346120882054592	2.66768780690657	1.25832507541852	0.209040564986583	0.829293762140218	Transcript	Caudate
ENST00000351698.4	ENSG00000136827.11	ENSG00000136827	TOR1A	0.0271206416357934	3.9442874858	1.25826510192719	0.20906222298172	0.829348995419696	Transcript	Caudate
ENST00000462656.5	ENSG00000148814.17	ENSG00000148814	LRRC27	-0.118286116672841	-0.515382712781216	-1.25820368769901	0.209084402955819	0.829361902547544	Transcript	Caudate
ENST00000465523.5	ENSG00000118733.16	ENSG00000118733	OLFM3	0.164547343985311	0.204514158536025	1.25818830973196	0.209089957033012	0.829361902547544	Transcript	Caudate
ENST00000493228.1	ENSG00000166228.8	ENSG00000166228	PCBD1	-0.103683658691713	-1.74285179596942	-1.25816177122923	0.209099542225463	0.829361902547544	Transcript	Caudate
ENST00000339526.8	ENSG00000135821.17	ENSG00000135821	GLUL	-0.0587325278403685	9.20357594521523	-1.25815136064684	0.209103302413173	0.829361902547544	Transcript	Caudate
ENST00000544719.6	ENSG00000267508.5	ENSG00000267508	ZNF285	-0.119897774087589	0.973304316247279	-1.25814900359479	0.209104153761241	0.829361902547544	Transcript	Caudate
ENST00000396196.6	ENSG00000151116.16	ENSG00000151116	UEVLD	0.191136419186346	-0.76878540560403	1.25809428127849	0.209123919726384	0.829386190133908	Transcript	Caudate
ENST00000427263.6	ENSG00000180190.11	ENSG00000180190	TDRP	-0.3558984410446	-2.98651452611482	-1.25802657588929	0.209148377120812	0.829386190133908	Transcript	Caudate
ENST00000367524.7	ENSG00000152818.18	ENSG00000152818	UTRN	-0.31204259998203	-3.56433591572353	-1.25800934325111	0.209154602443765	0.829386190133908	Transcript	Caudate
ENST00000361125.1	ENSG00000198742.9	ENSG00000198742	SMURF1	-0.0837907525128082	1.86853924055465	-1.25799057008346	0.209161384439249	0.829386190133908	Transcript	Caudate
ENST00000507394.1	ENSG00000145331.13	ENSG00000145331	TRMT10A	-0.136151600181189	-2.43989279373684	-1.25796747112573	0.20916972938932	0.829386190133908	Transcript	Caudate
ENST00000522381.1	ENSG00000113282.13	ENSG00000113282	CLINT1	0.169375647270719	-2.67349338090777	1.25794698414213	0.209177130915278	0.829386190133908	Transcript	Caudate
ENST00000374859.2	ENSG00000240065.7	ENSG00000240065	PSMB9	0.0755891570718574	1.39599430462235	1.25792034510506	0.209186755336502	0.829386190133908	Transcript	Caudate
ENST00000445234.1	ENSG00000223703.1	ENSG00000223703	AC027612.4	-0.12096920859076	-2.3659344508853	-1.25790119321374	0.209193674924834	0.829386190133908	Transcript	Caudate
ENST00000600672.5	ENSG00000104888.9	ENSG00000104888	SLC17A7	-0.0668252401812434	-0.878968030600296	-1.25789334139649	0.209196511838615	0.829386190133908	Transcript	Caudate
ENST00000558744.1	ENSG00000137857.17	ENSG00000137857	DUOX1	-0.0705521230861856	-0.738955231693457	-1.25787378448931	0.209203578000843	0.829386190133908	Transcript	Caudate
ENST00000551016.5	ENSG00000161800.12	ENSG00000161800	RACGAP1	-0.252778361904134	0.467482746770049	-1.25784396082765	0.209214354007738	0.829386190133908	Transcript	Caudate
ENST00000609206.2	ENSG00000273287.2	ENSG00000273287	CTA-268H5.14	-0.0484922724309544	0.963329980084663	-1.25782834560691	0.209219996323889	0.829386190133908	Transcript	Caudate
ENST00000441076.6	ENSG00000123562.16	ENSG00000123562	MORF4L2	0.416644502284497	-0.822789776059349	1.25781609945947	0.20922442135544	0.829386190133908	Transcript	Caudate
ENST00000509923.1	ENSG00000184838.14	ENSG00000184838	PRR16	0.200207147608112	-2.88535587940441	1.25779296325367	0.209232781594104	0.829386190133908	Transcript	Caudate
ENST00000309822.6	ENSG00000147679.11	ENSG00000147679	UTP23	-0.0310172800654687	3.96591323650333	-1.25778459278051	0.209235806313822	0.829386190133908	Transcript	Caudate
ENST00000547178.5	ENSG00000083454.21	ENSG00000083454	P2RX5	0.27006124499295	-0.171328641703246	1.2577750400098	0.209239258302565	0.829386190133908	Transcript	Caudate
ENST00000495200.1	ENSG00000115541.10	ENSG00000115541	HSPE1	-0.205887892303964	-1.79606921794849	-1.25776549306109	0.209242708228846	0.829386190133908	Transcript	Caudate
ENST00000465511.1	ENSG00000243431.1	ENSG00000243431	RPL5P30	-0.0575455364985928	-0.217816627467918	-1.2577290064444	0.209255893570076	0.829386190133908	Transcript	Caudate
ENST00000544052.6	ENSG00000092108.20	ENSG00000092108	SCFD1	0.0637911716642676	3.65019391877887	1.25769753991184	0.209267265264969	0.829386190133908	Transcript	Caudate
ENST00000547615.1	ENSG00000185920.15	ENSG00000185920	PTCH1	0.18450479938808	-2.17577773147496	1.25768344683256	0.209272358510692	0.829386190133908	Transcript	Caudate
ENST00000433816.1	ENSG00000226443.3	ENSG00000226443	GAPDHP32	0.141989949102612	-2.88669756562177	1.2576664116947	0.209278515138148	0.829386190133908	Transcript	Caudate
ENST00000459990.5	ENSG00000185666.14	ENSG00000185666	SYN3	0.196246145524051	-3.19186408253509	1.25766102555158	0.209280461758345	0.829386190133908	Transcript	Caudate
ENST00000382464.6	ENSG00000129493.14	ENSG00000129493	HEATR5A	0.113954710269668	-0.850385910258008	1.25759926687315	0.209302783066314	0.829415648745325	Transcript	Caudate
ENST00000524698.5	ENSG00000198431.15	ENSG00000198431	TXNRD1	0.154176790347455	1.96524427788128	1.25757335032729	0.209312150544072	0.829415648745325	Transcript	Caudate
ENST00000581139.1	ENSG00000263606.1	ENSG00000263606	RP11-737O24.3	0.0768124883173489	-0.923731586998859	1.25748955282523	0.20934244105089	0.829415648745325	Transcript	Caudate
ENST00000449250.3	ENSG00000186665.9	ENSG00000186665	C17orf58	0.0984225647310651	0.0072274446893401	1.2574823575438	0.209345042097063	0.829415648745325	Transcript	Caudate
ENST00000350033.7	ENSG00000144524.17	ENSG00000144524	COPS7B	0.141082604410757	1.41482306098509	1.25746106857788	0.209352738053654	0.829415648745325	Transcript	Caudate
ENST00000567271.1	ENSG00000103024.7	ENSG00000103024	NME3	0.0713146718953652	2.29381272007321	1.2574428173975	0.209359336015201	0.829415648745325	Transcript	Caudate
ENST00000623409.1	ENSG00000278932.3	ENSG00000278932	bP-21264C1.2	-0.0757440992881362	1.39355222605097	-1.25743569274858	0.209361911679213	0.829415648745325	Transcript	Caudate
ENST00000486938.1	ENSG00000158850.14	ENSG00000158850	B4GALT3	-0.129062752619036	-2.44349545745731	-1.25739632563824	0.209376143876453	0.829415648745325	Transcript	Caudate
ENST00000544657.1	ENSG00000256967.1	ENSG00000256967	RP11-273B20.1	-0.109277886568851	-2.3804613418481	-1.25738075077992	0.209381774772375	0.829415648745325	Transcript	Caudate
ENST00000442563.5	ENSG00000154710.15	ENSG00000154710	RABGEF1	-0.118319454628302	-1.70416986867835	-1.25731883904701	0.209404159276596	0.829415648745325	Transcript	Caudate
ENST00000553586.5	ENSG00000100577.18	ENSG00000100577	GSTZ1	0.366195495530088	-3.39082731611873	1.25726692988392	0.209422928641412	0.829415648745325	Transcript	Caudate
ENST00000467785.5	ENSG00000146918.19	ENSG00000146918	NCAPG2	0.221463908159207	-1.34257152053566	1.25726669358325	0.209423014086031	0.829415648745325	Transcript	Caudate
ENST00000554798.2	ENSG00000258483.2	ENSG00000258483	AC144835.1	0.21319580586955	-1.23318847969104	1.25725913717044	0.209425746443796	0.829415648745325	Transcript	Caudate
ENST00000629217.2	ENSG00000280739.2	ENSG00000280739	EIF1B-AS1	-0.100258029730037	-1.76009370342423	-1.257249617686	0.209429188674475	0.829415648745325	Transcript	Caudate
ENST00000515324.1	ENSG00000113448.17	ENSG00000113448	PDE4D	-0.108975565744721	-1.12034729853593	-1.25723415093164	0.209434781516369	0.829415648745325	Transcript	Caudate
ENST00000514886.1	ENSG00000164169.12	ENSG00000164169	PRMT9	0.0836435435256233	1.78099599580246	1.2572212416708	0.209439449641246	0.829415648745325	Transcript	Caudate
ENST00000583828.1	ENSG00000266074.8	ENSG00000266074	BAHCC1	-0.142886771015208	-2.29270699274651	-1.25722035500129	0.209439770273069	0.829415648745325	Transcript	Caudate
ENST00000608000.1	ENSG00000273261.1	ENSG00000273261	RP11-531F16.4	-0.10418430838808	-2.21208434509466	-1.25721888703504	0.209440301110528	0.829415648745325	Transcript	Caudate
ENST00000565298.5	ENSG00000187535.13	ENSG00000187535	IFT140	-0.0813996924948443	0.352668827095653	-1.25720880202235	0.209443948020899	0.829415648745325	Transcript	Caudate
ENST00000564648.1	ENSG00000131143.8	ENSG00000131143	COX4I1	-0.154733769656042	-1.50910326999655	-1.2571974365108	0.209448058036549	0.829415648745325	Transcript	Caudate
ENST00000357401.3	ENSG00000197934.8	ENSG00000197934	CYYR1-AS1	0.0317467769346529	3.41035319532204	1.25717911474027	0.209454683709878	0.829415648745325	Transcript	Caudate
ENST00000251507.8	ENSG00000152061.23	ENSG00000152061	RABGAP1L	0.0268426398742736	4.37342652111937	1.25716850181962	0.209458521713537	0.829415648745325	Transcript	Caudate
ENST00000437296.1	ENSG00000114346.13	ENSG00000114346	ECT2	0.335931087017871	-3.26890297099764	1.25714448372496	0.209467207686217	0.829415648745325	Transcript	Caudate
ENST00000509268.1	ENSG00000152422.15	ENSG00000152422	XRCC4	-0.116836829498557	-1.35775794530121	-1.25712692604719	0.209473557460882	0.829415648745325	Transcript	Caudate
ENST00000373555.8	ENSG00000136935.13	ENSG00000136935	GOLGA1	0.0202590834856561	4.27487335497125	1.25709474740398	0.209485195304696	0.829431097890922	Transcript	Caudate
ENST00000524590.5	ENSG00000109971.13	ENSG00000109971	HSPA8	-0.249650282021553	-2.69079571894994	-1.25707097202231	0.209493794296689	0.829434514376435	Transcript	Caudate
ENST00000590448.5	ENSG00000152234.15	ENSG00000152234	ATP5A1	-0.158360354704617	-2.33883021779426	-1.25701335561824	0.209514633848793	0.829435031797904	Transcript	Caudate
ENST00000580787.5	ENSG00000187824.8	ENSG00000187824	TMEM220	-0.115482326441504	-2.48218215782572	-1.25698845469954	0.209523640847307	0.829435031797904	Transcript	Caudate
ENST00000470743.4	ENSG00000143252.14	ENSG00000143252	SDHC	0.0448362178075222	2.41931351625693	1.25698370666512	0.209525358307421	0.829435031797904	Transcript	Caudate
ENST00000483693.5	ENSG00000067840.12	ENSG00000067840	PDZD4	0.163941551716927	1.35288453237845	1.25692440797664	0.209546808704914	0.829435031797904	Transcript	Caudate
ENST00000478669.1	ENSG00000163812.13	ENSG00000163812	ZDHHC3	0.165622161754366	-2.27288752756622	1.25692305268552	0.209547298979499	0.829435031797904	Transcript	Caudate
ENST00000261778.1	ENSG00000103047.7	ENSG00000103047	TANGO6	0.0186204772639174	4.65900122424191	1.25688250496057	0.20956196744547	0.829435031797904	Transcript	Caudate
ENST00000395852.5	ENSG00000073146.15	ENSG00000073146	MOV10L1	-0.126599214780893	-1.75606905889079	-1.2568769445736	0.209563979018425	0.829435031797904	Transcript	Caudate
ENST00000379530.7	ENSG00000137210.13	ENSG00000137210	TMEM14B	-0.140447380301119	0.955152068831859	-1.25680810322666	0.209588884813233	0.829435031797904	Transcript	Caudate
ENST00000589790.1	ENSG00000132478.9	ENSG00000132478	UNK	-0.0675004837407868	-0.874319671368727	-1.25680791906818	0.209588951441969	0.829435031797904	Transcript	Caudate
ENST00000634795.1	ENSG00000102181.20	ENSG00000102181	CD99L2	0.130641887940238	0.588504185848591	1.25680037700843	0.209591680180544	0.829435031797904	Transcript	Caudate
ENST00000478473.1	ENSG00000148120.15	ENSG00000148120	C9orf3	0.0827186706856534	-0.0933539131882843	1.25679851814335	0.209592352727161	0.829435031797904	Transcript	Caudate
ENST00000512327.1	ENSG00000177311.11	ENSG00000177311	ZBTB38	0.0899498716108024	-0.418636235901391	1.25675587941407	0.209607780061886	0.829435031797904	Transcript	Caudate
ENST00000496197.5	ENSG00000143851.15	ENSG00000143851	PTPN7	0.343975346071014	-3.97889078206415	1.25672533104978	0.209618833427936	0.829435031797904	Transcript	Caudate
ENST00000527783.1	ENSG00000182993.3	ENSG00000182993	C12orf60	-0.0313591286478657	1.92403135977007	-1.25670303048702	0.209626902745647	0.829435031797904	Transcript	Caudate
ENST00000294172.6	ENSG00000162231.13	ENSG00000162231	NXF1	0.0723887458246713	3.00256099737893	1.25668187693823	0.20963455723228	0.829435031797904	Transcript	Caudate
ENST00000509190.1	ENSG00000175426.10	ENSG00000175426	PCSK1	0.1096916445738	-0.760902329276299	1.25667729950575	0.209636213619193	0.829435031797904	Transcript	Caudate
ENST00000394729.6	ENSG00000163932.13	ENSG00000163932	PRKCD	0.0950190603935204	2.53405708895201	1.25666786424561	0.209639627886664	0.829435031797904	Transcript	Caudate
ENST00000448504.6	ENSG00000141337.12	ENSG00000141337	ARSG	-0.0379407902818858	2.50459387566954	-1.25660854918039	0.209661092714346	0.829435031797904	Transcript	Caudate
ENST00000415804.2	ENSG00000237170.3	ENSG00000237170	RPS7P15	0.0895347570693014	-2.34371185645735	1.25660058477258	0.209663974981381	0.829435031797904	Transcript	Caudate
ENST00000601220.5	ENSG00000130724.8	ENSG00000130724	CHMP2A	0.0609773805350751	2.7963711428546	1.2565759604827	0.209672886532838	0.829435031797904	Transcript	Caudate
ENST00000570564.5	ENSG00000105176.17	ENSG00000105176	URI1	-0.102926254567264	-2.41256441503598	-1.25657573448592	0.209672968322539	0.829435031797904	Transcript	Caudate
ENST00000546165.5	ENSG00000130713.15	ENSG00000130713	EXOSC2	-0.0681095257446956	1.09793024474838	-1.25656971554197	0.209675146625967	0.829435031797904	Transcript	Caudate
ENST00000619976.1	ENSG00000275066.4	ENSG00000275066	SYNRG	-0.119162969796919	-0.135294428005229	-1.25655141785824	0.209681768803475	0.829435031797904	Transcript	Caudate
ENST00000618767.1	ENSG00000276014.1	ENSG00000276014	RN7SL301P	0.0732705713436179	-1.04816733433969	1.25651737438959	0.209694089996591	0.829435031797904	Transcript	Caudate
ENST00000544582.1	ENSG00000076053.10	ENSG00000076053	RBM7	0.121818051852896	-1.18235636839723	1.25650296280122	0.209699306073801	0.829435031797904	Transcript	Caudate
ENST00000464228.5	ENSG00000119185.12	ENSG00000119185	ITGB1BP1	0.171740898503998	2.26096999876042	1.25648660911006	0.209705225182775	0.829435031797904	Transcript	Caudate
ENST00000449930.5	ENSG00000143157.11	ENSG00000143157	POGK	0.0728747863144451	0.692048281964222	1.2564374954715	0.209723002265316	0.829435031797904	Transcript	Caudate
ENST00000460760.1	ENSG00000114942.13	ENSG00000114942	EEF1B2	0.138399794112828	-1.07055498951432	1.25642947333041	0.209725906048864	0.829435031797904	Transcript	Caudate
ENST00000242310.4	ENSG00000122728.6	ENSG00000122728	TAF1L	0.0878900122809776	-2.14365255301828	1.25642754801154	0.209726602963075	0.829435031797904	Transcript	Caudate
ENST00000622794.1	ENSG00000274956.2	ENSG00000274956	UG0898H09	0.213981184590398	2.66580270552059	1.25642691946433	0.209726830480809	0.829435031797904	Transcript	Caudate
ENST00000484936.5	ENSG00000071073.12	ENSG00000071073	MGAT4A	0.252793529718066	-0.380864216138352	1.25640417998797	0.209735061700161	0.829435031797904	Transcript	Caudate
ENST00000331552.11	ENSG00000184162.14	ENSG00000184162	NR2C2AP	0.0454068463747687	1.39765080669507	1.25637212760586	0.209746664397225	0.829435031797904	Transcript	Caudate
ENST00000274458.8	ENSG00000145781.8	ENSG00000145781	COMMD10	0.0696691968194127	3.09220277611956	1.25636507707215	0.209749216694678	0.829435031797904	Transcript	Caudate
ENST00000624376.1	ENSG00000279519.1	ENSG00000279519	RP11-288C18.1	0.0588043684186137	4.13676418013886	1.25633130026121	0.209761444233719	0.829452792098638	Transcript	Caudate
ENST00000601306.1	ENSG00000142534.6	ENSG00000142534	RPS11	0.223261675155215	-2.67653430770745	1.25629435970831	0.209774817671761	0.829475082113055	Transcript	Caudate
ENST00000465167.1	ENSG00000106028.10	ENSG00000106028	SSBP1	-0.169183865561727	-2.47478279489705	-1.25624755866759	0.209791761752012	0.829493267298762	Transcript	Caudate
ENST00000556988.1	ENSG00000258985.1	ENSG00000258985	RP11-368P15.3	-0.0334380224237363	1.96334468953277	-1.25623891839193	0.209794890028919	0.829493267298762	Transcript	Caudate
ENST00000397721.4	ENSG00000081803.15	ENSG00000081803	CADPS2	-0.149489652700494	0.775225744991456	-1.25619574515397	0.209810521732991	0.829524481824777	Transcript	Caudate
ENST00000372344.6	ENSG00000171453.17	ENSG00000171453	POLR1C	-0.330140995478677	-4.39536626154462	-1.25610068052973	0.209844944699192	0.82957241367583	Transcript	Caudate
ENST00000574340.1	ENSG00000167978.16	ENSG00000167978	SRRM2	-0.103188689245356	-1.83244343536734	-1.25608969682333	0.209848922171391	0.82957241367583	Transcript	Caudate
ENST00000320640.10	ENSG00000129636.12	ENSG00000129636	ITFG1	0.0557202803873822	6.44701179379513	1.25607684887817	0.20985357480016	0.82957241367583	Transcript	Caudate
ENST00000454181.6	ENSG00000140280.13	ENSG00000140280	LYSMD2	0.0688683759312351	2.80018628324091	1.25605441454378	0.209861699129592	0.82957241367583	Transcript	Caudate
ENST00000497149.1	ENSG00000136100.12	ENSG00000136100	VPS36	0.109006771894004	-2.33535959143594	1.25604590719879	0.209864780023957	0.82957241367583	Transcript	Caudate
ENST00000448368.5	ENSG00000107929.14	ENSG00000107929	LARP4B	0.154315537756827	-0.912566572764985	1.25602223451457	0.209873353146509	0.82957241367583	Transcript	Caudate
ENST00000586221.5	ENSG00000142453.11	ENSG00000142453	CARM1	0.171121280555097	1.32042987805245	1.25601269817266	0.209876806828803	0.82957241367583	Transcript	Caudate
ENST00000558950.1	ENSG00000140199.11	ENSG00000140199	SLC12A6	-0.118496139943666	-1.10414046987546	-1.25595700069817	0.209896979055451	0.829621562574991	Transcript	Caudate
ENST00000623576.1	ENSG00000280394.1	ENSG00000280394	CTC-503J8.8	0.109008997322471	-2.35311949358976	1.25586545160564	0.209930138899341	0.829681266931572	Transcript	Caudate
ENST00000538868.2	ENSG00000226180.3	ENSG00000226180	RP11-278A23.1	-0.0500465998732955	0.536685170190584	-1.25585642836499	0.209933407398366	0.829681266931572	Transcript	Caudate
ENST00000326279.10	ENSG00000131914.10	ENSG00000131914	LIN28A	-0.0523599294926558	0.899431368382298	-1.25585120444784	0.209935299680893	0.829681266931572	Transcript	Caudate
ENST00000534468.1	ENSG00000250903.8	ENSG00000250903	GMDS-AS1	0.0900283733944626	-1.51265082308504	1.25582634657201	0.209944304228622	0.829686270629411	Transcript	Caudate
ENST00000587411.5	ENSG00000031823.14	ENSG00000031823	RANBP3	-0.0656194375584463	-0.327023797740195	-1.25574956185486	0.20997212059225	0.829736240955864	Transcript	Caudate
ENST00000461444.5	ENSG00000166263.13	ENSG00000166263	STXBP4	-0.100398288183332	-1.36377546977628	-1.25574871720631	0.209972426593181	0.829736240955864	Transcript	Caudate
ENST00000429725.1	ENSG00000230426.2	ENSG00000230426	ERVMER61-1	0.150225903033619	0.679184874866621	1.25567472876189	0.209999232529047	0.829811584227115	Transcript	Caudate
ENST00000240328.3	ENSG00000121068.13	ENSG00000121068	TBX2	-0.154864410287791	-0.192227690179723	-1.25560785444309	0.210023463164287	0.829875648807984	Transcript	Caudate
ENST00000523064.1	ENSG00000147509.13	ENSG00000147509	RGS20	0.0554642006909638	-0.0731881018569792	1.25558217283087	0.210032768947064	0.829875648807984	Transcript	Caudate
ENST00000399299.5	ENSG00000205670.10	ENSG00000205670	SMIM11A	0.415658023958633	-1.75709338838154	1.25555227030224	0.210043604564751	0.829875648807984	Transcript	Caudate
ENST00000529431.1	ENSG00000162241.12	ENSG00000162241	SLC25A45	-0.0484516471510789	0.229263181177384	-1.25554310427762	0.210046926088898	0.829875648807984	Transcript	Caudate
ENST00000523322.5	ENSG00000010810.17	ENSG00000010810	FYN	-0.16000238636058	-0.995418213974753	-1.25549649888184	0.210063815238293	0.829875648807984	Transcript	Caudate
ENST00000607124.1	ENSG00000124635.8	ENSG00000124635	HIST1H2BJ	-0.113625225660104	-0.727412321463436	-1.25546848997388	0.210073965753001	0.829875648807984	Transcript	Caudate
ENST00000584312.1	ENSG00000109111.14	ENSG00000109111	SUPT6H	-0.105067687559655	-2.18152138857124	-1.25545772940644	0.210077865510622	0.829875648807984	Transcript	Caudate
ENST00000577500.5	ENSG00000073350.13	ENSG00000073350	LLGL2	0.130396618470085	-0.520897665982189	1.25543137578398	0.210087416599026	0.829875648807984	Transcript	Caudate
ENST00000434061.6	ENSG00000114867.20	ENSG00000114867	EIF4G1	0.424505042385857	-2.5354268751634	1.25542127927711	0.21009107586192	0.829875648807984	Transcript	Caudate
ENST00000555182.5	ENSG00000186297.11	ENSG00000186297	GABRA5	-0.290234313454722	-2.70650905861907	-1.25535233661062	0.210116063894174	0.829875648807984	Transcript	Caudate
ENST00000547009.1	ENSG00000257509.1	ENSG00000257509	RP11-762I7.4	-0.0685888748178753	-1.11177333477686	-1.25533873404991	0.210120994350569	0.829875648807984	Transcript	Caudate
ENST00000475394.5	ENSG00000075711.20	ENSG00000075711	DLG1	0.0695729058803612	0.392345440571491	1.25533480598715	0.210122418152701	0.829875648807984	Transcript	Caudate
ENST00000535170.5	ENSG00000106261.16	ENSG00000106261	ZKSCAN1	0.41974295197935	-3.15672397278945	1.25532678337584	0.210125326124731	0.829875648807984	Transcript	Caudate
ENST00000546374.5	ENSG00000122970.15	ENSG00000122970	IFT81	-0.162206056386648	-0.283307382157529	-1.25530937256135	0.210131637158216	0.829875648807984	Transcript	Caudate
ENST00000540924.5	ENSG00000174718.11	ENSG00000174718	KIAA1551	-0.16471264785737	-2.6575437910875	-1.25528881370244	0.210139089465205	0.829875648807984	Transcript	Caudate
ENST00000457761.6	ENSG00000128708.12	ENSG00000128708	HAT1	0.0742327187139484	0.0101162227783731	1.25528657644197	0.21013990045331	0.829875648807984	Transcript	Caudate
ENST00000369124.4	ENSG00000023902.13	ENSG00000023902	PLEKHO1	-0.0474947793024351	3.70824838835712	-1.25526691119964	0.210147029036121	0.829875648807984	Transcript	Caudate
ENST00000372844.7	ENSG00000116983.12	ENSG00000116983	HPCAL4	0.0925018972948996	5.9894099851131	1.25524200597826	0.210156057345519	0.829880735308354	Transcript	Caudate
ENST00000591871.1	ENSG00000099800.7	ENSG00000099800	TIMM13	-0.0462029807119239	2.03894802121437	-1.25517224690166	0.210181346977797	0.829924579360727	Transcript	Caudate
ENST00000607544.1	ENSG00000226763.4	ENSG00000226763	SRRM5	0.157316892282751	-0.677022589381928	1.25516627411404	0.210183512384488	0.829924579360727	Transcript	Caudate
ENST00000542364.1	ENSG00000139714.12	ENSG00000139714	MORN3	0.113855335675256	-0.911092512861274	1.25513658699361	0.21019427555402	0.829924579360727	Transcript	Caudate
ENST00000438590.5	ENSG00000073849.14	ENSG00000073849	ST6GAL1	0.190599190665434	-2.5966277783808	1.25512597526169	0.210198122971763	0.829924579360727	Transcript	Caudate
ENST00000315204.5	ENSG00000130413.15	ENSG00000130413	STK33	-0.23619300614665	-1.81225205896756	-1.25509689789387	0.210208665601761	0.829932774965501	Transcript	Caudate
ENST00000431550.1	ENSG00000136110.12	ENSG00000136110	LECT1	-0.170716522871355	-2.32218414156976	-1.25507755165408	0.210215680213197	0.829932774965501	Transcript	Caudate
ENST00000520374.5	ENSG00000123124.13	ENSG00000123124	WWP1	0.17089826347223	-0.74907159678759	1.25495208583168	0.210261176075093	0.830042744279838	Transcript	Caudate
ENST00000601189.1	ENSG00000079435.9	ENSG00000079435	LIPE	0.13040882707638	-1.70982307275222	1.2549318810674	0.210268503306123	0.830042744279838	Transcript	Caudate
ENST00000595337.5	ENSG00000160570.13	ENSG00000160570	DEDD2	-0.360659475155719	-2.90532120306113	-1.25488621778187	0.210285063719603	0.830042744279838	Transcript	Caudate
ENST00000378727.8	ENSG00000138050.14	ENSG00000138050	THUMPD2	-0.221775288032696	-0.153148406426563	-1.25487767612428	0.210288161573461	0.830042744279838	Transcript	Caudate
ENST00000372387.1	ENSG00000204049.1	ENSG00000204049	RP11-126H7.4	-0.0842915334050757	-1.31015275274636	-1.25486677805054	0.210292114090945	0.830042744279838	Transcript	Caudate
ENST00000560303.1	ENSG00000140350.15	ENSG00000140350	ANP32A	0.0474774621453176	3.37154150334543	1.25484984020608	0.210298257221877	0.830042744279838	Transcript	Caudate
ENST00000375662.4	ENSG00000185519.8	ENSG00000185519	FAM131C	-0.107655411279144	1.24519192883207	-1.25484143856459	0.210301304433884	0.830042744279838	Transcript	Caudate
ENST00000437996.5	ENSG00000205758.11	ENSG00000205758	CRYZL1	0.272158170433582	-2.74541538473002	1.25482995675556	0.210305468851307	0.830042744279838	Transcript	Caudate
ENST00000377960.8	ENSG00000122694.15	ENSG00000122694	GLIPR2	0.109353568701573	2.90965928087666	1.25480492039585	0.210314549671028	0.830048029063128	Transcript	Caudate
ENST00000298375.11	ENSG00000165568.17	ENSG00000165568	AKR1E2	-0.282257305335312	-1.39706868386478	-1.25475711340823	0.210331890308895	0.83005154985312	Transcript	Caudate
ENST00000494644.1	ENSG00000220349.4	ENSG00000220349	RP3-431A14.4	-0.134551655816172	-2.93883769805973	-1.25475062574656	0.210334243605425	0.83005154985312	Transcript	Caudate
ENST00000531171.5	ENSG00000139687.13	ENSG00000139687	RB1	0.134990761622356	-1.39172053093931	1.25472568015527	0.210343292401802	0.83005154985312	Transcript	Caudate
ENST00000581814.1	ENSG00000265164.1	ENSG00000265164	MIR2681	-0.130015834875241	-2.25438050412595	-1.2546889966016	0.210356599555709	0.83005154985312	Transcript	Caudate
ENST00000477051.1	ENSG00000129292.20	ENSG00000129292	PHF20L1	0.0816807529726585	0.282382499476164	1.25467378489306	0.210362117863153	0.83005154985312	Transcript	Caudate
ENST00000404369.8	ENSG00000105889.14	ENSG00000105889	STEAP1B	0.159063625947731	-1.95723871237479	1.25467132495074	0.210363010259182	0.83005154985312	Transcript	Caudate
ENST00000368407.7	ENSG00000169242.11	ENSG00000169242	EFNA1	-0.149577040887287	1.11577512966222	-1.25465129003689	0.210370278449711	0.83005154985312	Transcript	Caudate
ENST00000549403.1	ENSG00000257896.1	ENSG00000257896	RP11-210N13.1	0.103434503726317	-1.95749095601785	1.25462170464469	0.210381011660377	0.83005154985312	Transcript	Caudate
ENST00000432071.1	ENSG00000118640.10	ENSG00000118640	VAMP8	-0.179710556007168	-1.79566721091542	-1.2546103846447	0.21038511852017	0.83005154985312	Transcript	Caudate
ENST00000369356.8	ENSG00000178104.19	ENSG00000178104	PDE4DIP	0.0763980856035871	3.87343440002994	1.25446452065317	0.210438042720124	0.830213193046411	Transcript	Caudate
ENST00000373652.7	ENSG00000153832.11	ENSG00000153832	FBXO36	0.0754832302236345	0.633961639925341	1.25444499956497	0.210445126339495	0.830213193046411	Transcript	Caudate
ENST00000534769.5	ENSG00000172757.12	ENSG00000172757	CFL1	-0.272204245706828	-2.55157814549454	-1.25441596552268	0.210455662245917	0.830213193046411	Transcript	Caudate
ENST00000587600.1	ENSG00000168675.18	ENSG00000168675	LDLRAD4	-0.0778967789889127	-0.301550907782125	-1.25441210789674	0.210457062134461	0.830213193046411	Transcript	Caudate
ENST00000618329.4	ENSG00000055163.19	ENSG00000055163	CYFIP2	-0.0858319952532911	2.77182242892441	-1.25425324752029	0.210514716631667	0.830320251654305	Transcript	Caudate
ENST00000525069.5	ENSG00000175348.10	ENSG00000175348	TMEM9B	-0.0745506379249225	2.30022522843001	-1.25424906109974	0.210516236145988	0.830320251654305	Transcript	Caudate
ENST00000446710.5	ENSG00000126001.15	ENSG00000126001	CEP250	0.0503513200717195	1.1490686810266	1.25424574186092	0.210517440911386	0.830320251654305	Transcript	Caudate
ENST00000537058.5	ENSG00000182985.16	ENSG00000182985	CADM1	-0.141318612952897	2.92852072894627	-1.25421439179	0.210528820116892	0.830320251654305	Transcript	Caudate
ENST00000563588.5	ENSG00000156873.15	ENSG00000156873	PHKG2	-0.0446479330695512	1.47395952444395	-1.25415852305198	0.210549100025486	0.830320251654305	Transcript	Caudate
ENST00000216392.7	ENSG00000100504.16	ENSG00000100504	PYGL	-0.365475702814866	-1.31978475504529	-1.25415409906439	0.210550705958502	0.830320251654305	Transcript	Caudate
ENST00000541431.1	ENSG00000250510.7	ENSG00000250510	GPR162	-0.291692937734839	-2.90358275723251	-1.25413990008824	0.210555860328866	0.830320251654305	Transcript	Caudate
ENST00000355848.7	ENSG00000197223.11	ENSG00000197223	C1D	0.0718639304017968	1.12797238353572	1.25410596348117	0.210568180027969	0.830320251654305	Transcript	Caudate
ENST00000553727.1	ENSG00000185518.11	ENSG00000185518	SV2B	-0.150148587766186	-2.89076354740778	-1.25409344836981	0.210572723407641	0.830320251654305	Transcript	Caudate
ENST00000542286.5	ENSG00000111364.15	ENSG00000111364	DDX55	0.0580452696422879	0.710160208702128	1.25408934085637	0.210574214579929	0.830320251654305	Transcript	Caudate
ENST00000487274.1	ENSG00000134597.14	ENSG00000134597	RBMX2	0.110706670119561	-2.27832032164388	1.25408066458653	0.210577364397193	0.830320251654305	Transcript	Caudate
ENST00000513352.1	ENSG00000138750.14	ENSG00000138750	NUP54	0.172216120351182	-2.68440832680328	1.2540550066716	0.210586679400315	0.830320251654305	Transcript	Caudate
ENST00000583753.5	ENSG00000108375.12	ENSG00000108375	RNF43	-0.289175080431624	-3.75326880917174	-1.25405118474141	0.210588066962354	0.830320251654305	Transcript	Caudate
ENST00000216962.8	ENSG00000100994.11	ENSG00000100994	PYGB	-0.0305210838806117	6.60057214005397	-1.25403863727641	0.210592622399973	0.830320251654305	Transcript	Caudate
ENST00000595879.5	ENSG00000011243.17	ENSG00000011243	AKAP8L	0.321841051345505	-3.97792792279601	1.25396786620085	0.210618317633045	0.830391025349141	Transcript	Caudate
ENST00000594362.1	ENSG00000267827.5	ENSG00000267827	CTC-471J1.8	-0.17658812500496	-1.62869222671595	-1.25390560907552	0.210640923543254	0.830392167587184	Transcript	Caudate
ENST00000525432.1	ENSG00000151503.12	ENSG00000151503	NCAPD3	-0.113969210685553	-2.32093342023233	-1.25388047131484	0.210650051704068	0.830392167587184	Transcript	Caudate
ENST00000564073.1	ENSG00000260582.1	ENSG00000260582	TPST2P1	0.0975594114818457	-1.70627794871017	1.25386169688459	0.21065686936503	0.830392167587184	Transcript	Caudate
ENST00000549073.1	ENSG00000135473.14	ENSG00000135473	PAN2	0.0966932341270975	-0.487058241606814	1.25384231118456	0.210663909167876	0.830392167587184	Transcript	Caudate
ENST00000226021.4	ENSG00000108878.4	ENSG00000108878	CACNG1	-0.0988681794855971	-0.908942823302427	-1.2538408011185	0.21066445754665	0.830392167587184	Transcript	Caudate
ENST00000478431.1	ENSG00000204227.4	ENSG00000204227	RING1	0.162325845204789	1.68901541630377	1.25383909372703	0.210665077585168	0.830392167587184	Transcript	Caudate
ENST00000529578.5	ENSG00000196535.15	ENSG00000196535	MYO18A	0.112236586613244	0.170016950852458	1.25373785123595	0.210701846124227	0.830447813341768	Transcript	Caudate
ENST00000536426.1	ENSG00000185344.13	ENSG00000185344	ATP6V0A2	-0.115998808380053	-0.636994189816913	-1.2537169124485	0.210709451108047	0.830447813341768	Transcript	Caudate
ENST00000422786.1	ENSG00000086232.12	ENSG00000086232	EIF2AK1	0.121586986974747	-2.3747429155031	1.25370884698575	0.210712380543547	0.830447813341768	Transcript	Caudate
ENST00000482348.5	ENSG00000189159.15	ENSG00000189159	HN1	0.216590997170385	-2.94512316541069	1.2537068566727	0.210713103444462	0.830447813341768	Transcript	Caudate
ENST00000481115.2	ENSG00000144283.21	ENSG00000144283	PKP4	0.0753934142999917	1.36324888625261	1.25369358925871	0.210717922343333	0.830447813341768	Transcript	Caudate
ENST00000354866.7	ENSG00000103126.14	ENSG00000103126	AXIN1	0.0390908181077606	2.98176920038414	1.25362819736956	0.210741674705005	0.830499264384597	Transcript	Caudate
ENST00000541974.5	ENSG00000112530.11	ENSG00000112530	PACRG	0.18933221668826	-2.80286695586618	1.2535976324392	0.210752777502195	0.830499264384597	Transcript	Caudate
ENST00000377889.6	ENSG00000168003.16	ENSG00000168003	SLC3A2	0.186836597047473	-0.984597284915816	1.25357656130392	0.210760431898906	0.830499264384597	Transcript	Caudate
ENST00000284136.10	ENSG00000153993.13	ENSG00000153993	SEMA3D	-0.0813655189495455	2.64591739460671	-1.25357235013705	0.210761961690797	0.830499264384597	Transcript	Caudate
ENST00000340384.4	ENSG00000188229.5	ENSG00000188229	TUBB4B	-0.044954161835186	5.74450773378591	-1.25354906490895	0.210770420668373	0.830502073589867	Transcript	Caudate
ENST00000518318.6	ENSG00000106536.19	ENSG00000106536	POU6F2	0.0815484203874841	-0.63969858893902	1.25350006797962	0.210788220909552	0.830516589905179	Transcript	Caudate
ENST00000414496.5	ENSG00000172995.16	ENSG00000172995	ARPP21	0.10390393040966	0.500584249279551	1.25348379104028	0.210794134449149	0.830516589905179	Transcript	Caudate
ENST00000489288.6	ENSG00000171792.10	ENSG00000171792	RHNO1	0.0491755574009421	2.66690572992589	1.25347495881248	0.210797343317132	0.830516589905179	Transcript	Caudate
ENST00000602755.1	ENSG00000270066.3	ENSG00000270066	SCARNA2	-0.290164562046106	1.23974642800111	-1.25342139951441	0.210816802895319	0.830562737533053	Transcript	Caudate
ENST00000411694.1	ENSG00000225331.1	ENSG00000225331	AP001055.6	0.0959188235786193	-0.671014863431596	1.25333877134153	0.210846826560405	0.830639315492961	Transcript	Caudate
ENST00000481719.1	ENSG00000135945.9	ENSG00000135945	REV1	0.0713785675003217	-0.269269935242535	1.25332125545849	0.210853191507656	0.830639315492961	Transcript	Caudate
ENST00000542343.5	ENSG00000161526.14	ENSG00000161526	SAP30BP	0.164730456103323	0.428559000887435	1.25327922767119	0.210868464195628	0.830639315492961	Transcript	Caudate
ENST00000262659.12	ENSG00000101331.15	ENSG00000101331	CCM2L	-0.0860448344144272	-0.355490496944796	-1.25323771483503	0.210883550541503	0.830639315492961	Transcript	Caudate
ENST00000430755.5	ENSG00000161217.11	ENSG00000161217	PCYT1A	0.11819440855683	-2.03356946465569	1.25322401666366	0.210888528820734	0.830639315492961	Transcript	Caudate
ENST00000389744.8	ENSG00000126214.21	ENSG00000126214	KLC1	0.0345271683190236	5.34405283907159	1.25320951284555	0.2108937999864	0.830639315492961	Transcript	Caudate
ENST00000568308.1	ENSG00000140526.17	ENSG00000140526	ABHD2	-0.0840910284480752	-0.174523171602206	-1.25320191904363	0.210896559862528	0.830639315492961	Transcript	Caudate
ENST00000304748.4	ENSG00000171051.8	ENSG00000171051	FPR1	-0.151994427605247	1.4752333758842	-1.25319735401011	0.210898218981769	0.830639315492961	Transcript	Caudate
ENST00000504148.2	ENSG00000150779.11	ENSG00000150779	TIMM8B	0.0958962241625692	2.96338753249504	1.2531364261957	0.210920363540197	0.830665887237523	Transcript	Caudate
ENST00000495182.5	ENSG00000196730.12	ENSG00000196730	DAPK1	-0.0930086705232853	-0.732309968077764	-1.25306562596196	0.210946098406046	0.830665887237523	Transcript	Caudate
ENST00000515846.1	ENSG00000164327.12	ENSG00000164327	RICTOR	0.0692449761760588	-0.571949290639466	1.25305896529062	0.210948519581529	0.830665887237523	Transcript	Caudate
ENST00000549620.5	ENSG00000066084.12	ENSG00000066084	DIP2B	0.0809060166453081	1.55777852692625	1.25305034318213	0.210951653775701	0.830665887237523	Transcript	Caudate
ENST00000311083.9	ENSG00000175183.9	ENSG00000175183	CSRP2	-0.0954566259678043	3.04964490352228	-1.25304164124617	0.210954817021975	0.830665887237523	Transcript	Caudate
ENST00000424407.1	ENSG00000283366.1	ENSG00000283366	AC000095.12	0.0535263066767137	1.63166842351598	1.25303413325239	0.210957546285245	0.830665887237523	Transcript	Caudate
ENST00000558057.1	ENSG00000104081.13	ENSG00000104081	BMF	-0.0826426368625582	-1.97484498227733	-1.253029587729	0.210959198660559	0.830665887237523	Transcript	Caudate
ENST00000498298.1	ENSG00000075826.16	ENSG00000075826	SEC31B	0.122438315317666	-2.40224026674136	1.25299323960067	0.210972412163455	0.830687408832795	Transcript	Caudate
ENST00000479019.5	ENSG00000144366.15	ENSG00000144366	GULP1	-0.069934181289063	-0.437151308902974	-1.25292783811469	0.210996188841156	0.830741153526733	Transcript	Caudate
ENST00000571954.5	ENSG00000175711.8	ENSG00000175711	B3GNTL1	-0.258725256076041	-3.63661375744095	-1.25290036415762	0.211006177564883	0.830741153526733	Transcript	Caudate
ENST00000591393.1	ENSG00000175322.11	ENSG00000175322	ZNF519	0.123018388804926	-2.56833994133745	1.25289175749873	0.211009306763855	0.830741153526733	Transcript	Caudate
ENST00000573222.1	ENSG00000262089.1	ENSG00000262089	RP11-589P10.5	-0.0499350169139067	-0.428624466941537	-1.25284038530492	0.211027985306742	0.830784184205317	Transcript	Caudate
ENST00000583179.1	ENSG00000265788.1	ENSG00000265788	RP11-19P22.5	-0.0960971322366208	-1.33532890440129	-1.25280322304456	0.211041497973091	0.830804823714168	Transcript	Caudate
ENST00000562943.1	ENSG00000166451.13	ENSG00000166451	CENPN	-0.184648484421915	-2.91280158214671	-1.25277160487605	0.21105299523236	0.830804823714168	Transcript	Caudate
ENST00000551472.5	ENSG00000028203.17	ENSG00000028203	VEZT	0.158930834366847	-1.65039528696502	1.25276203657648	0.211056474626015	0.830804823714168	Transcript	Caudate
ENST00000586967.1	ENSG00000179218.13	ENSG00000179218	CALR	0.165632288536785	-2.1797078067323	1.25273671013153	0.211065684475104	0.830805214343931	Transcript	Caudate
ENST00000530367.5	ENSG00000159904.11	ENSG00000159904	ZNF890P	-0.128741246147801	-1.2547624761278	-1.25271914632875	0.211072071645224	0.830805214343931	Transcript	Caudate
ENST00000492270.1	ENSG00000169062.14	ENSG00000169062	UPF3A	0.0762394305818617	-0.574528816255193	1.25268602038335	0.211084118453028	0.830822130839203	Transcript	Caudate
ENST00000439647.5	ENSG00000161203.13	ENSG00000161203	AP2M1	-0.203895706682214	-0.274316409059514	-1.2526194565037	0.211108327037933	0.830861042893692	Transcript	Caudate
ENST00000286195.7	ENSG00000155754.14	ENSG00000155754	ALS2CR11	0.138167989312357	0.043517783190551	1.25261622176356	0.211109503530349	0.830861042893692	Transcript	Caudate
ENST00000488647.5	ENSG00000206120.11	ENSG00000206120	EGFEM1P	0.267305055501332	-3.00551006891439	1.25253288528397	0.211139815097981	0.830949837225896	Transcript	Caudate
ENST00000216500.9	ENSG00000100612.13	ENSG00000100612	DHRS7	-0.0964001120214782	1.37305669744434	-1.25248348145984	0.211157785999496	0.830955438687873	Transcript	Caudate
ENST00000265171.9	ENSG00000138798.11	ENSG00000138798	EGF	-0.304121031242992	-1.90457900622788	-1.2524372055649	0.211174620107429	0.830955438687873	Transcript	Caudate
ENST00000519005.1	ENSG00000253507.5	ENSG00000253507	CTD-2501M5.1	-0.192457079719393	-2.35668213722372	-1.25242227427529	0.211180051975606	0.830955438687873	Transcript	Caudate
ENST00000518758.1	ENSG00000132840.9	ENSG00000132840	BHMT2	-0.173030960185817	-2.5182054366175	-1.25237430798946	0.21119750236305	0.830955438687873	Transcript	Caudate
ENST00000594557.1	ENSG00000268119.5	ENSG00000268119	CTD-2561J22.5	0.0405006122640965	2.82268933436568	1.25236977487893	0.211199151586675	0.830955438687873	Transcript	Caudate
ENST00000389297.8	ENSG00000105792.19	ENSG00000105792	CFAP69	-0.0679674226064436	1.44408856086357	-1.25234725420413	0.211207345134343	0.830955438687873	Transcript	Caudate
ENST00000475277.1	ENSG00000143669.13	ENSG00000143669	LYST	0.146424048435467	-1.07824867073924	1.25234500966564	0.211208161762533	0.830955438687873	Transcript	Caudate
ENST00000620881.1	ENSG00000274744.1	ENSG00000274744	TCEB3CL2	-0.448298027069992	-2.66463461480223	-1.25233892891739	0.211210374126593	0.830955438687873	Transcript	Caudate
ENST00000324333.14	ENSG00000107249.21	ENSG00000107249	GLIS3	-0.0980945798131512	2.90937879132169	-1.25233723332654	0.211210991037923	0.830955438687873	Transcript	Caudate
ENST00000459928.1	ENSG00000146205.13	ENSG00000146205	ANO7	0.0555937076196277	0.465912994384842	1.25230390855755	0.211223115942776	0.830972648843088	Transcript	Caudate
ENST00000543496.3	ENSG00000146242.8	ENSG00000146242	TPBG	0.0875126030273028	4.39182730774211	1.25227591892047	0.211233300100297	0.830982222923366	Transcript	Caudate
ENST00000415255.1	ENSG00000228060.1	ENSG00000228060	RP11-69E11.8	-0.114587906059289	-2.39420028466326	-1.25224780583986	0.211243529532111	0.830991974401572	Transcript	Caudate
ENST00000392839.6	ENSG00000111785.18	ENSG00000111785	RIC8B	0.0664855275473822	4.30680950274501	1.25221998073303	0.211253654533765	0.831001314370858	Transcript	Caudate
ENST00000444802.5	ENSG00000171469.10	ENSG00000171469	ZNF561	-0.152175348995024	-1.84071618388323	-1.25210210689465	0.211296550380714	0.831124895400965	Transcript	Caudate
ENST00000595837.1	ENSG00000267107.6	ENSG00000267107	PCAT19	0.25382739642391	-3.59817755780359	1.25209104979332	0.211300574530289	0.831124895400965	Transcript	Caudate
ENST00000300134.7	ENSG00000166888.10	ENSG00000166888	STAT6	0.0429411138113527	4.37917861732321	1.25201204137383	0.211329330674347	0.831207510091373	Transcript	Caudate
ENST00000475880.6	ENSG00000196998.17	ENSG00000196998	WDR45	-0.31799819446736	-3.44775664022906	-1.25192948169789	0.211359382379344	0.831245617199592	Transcript	Caudate
ENST00000560861.1	ENSG00000028528.14	ENSG00000028528	SNX1	0.130109323788603	-0.428213384878898	1.2519283660906	0.211359788481409	0.831245617199592	Transcript	Caudate
ENST00000260447.5	ENSG00000137880.5	ENSG00000137880	GCHFR	-0.0957427916661754	-0.36612879305328	-1.25192152667922	0.211362278168326	0.831245617199592	Transcript	Caudate
ENST00000359466.10	ENSG00000138002.14	ENSG00000138002	IFT172	0.0385706161014011	1.98422894108539	1.25189991396248	0.211370145783255	0.831246067941808	Transcript	Caudate
ENST00000462030.5	ENSG00000163755.8	ENSG00000163755	HPS3	-0.0927818087231879	-0.173849451163294	-1.25184772926981	0.211389143302634	0.831276041748487	Transcript	Caudate
ENST00000395715.7	ENSG00000104447.11	ENSG00000104447	TRPS1	-0.0503881834587235	5.9998383313721	-1.25183638268401	0.211393274122076	0.831276041748487	Transcript	Caudate
ENST00000465383.5	ENSG00000107819.13	ENSG00000107819	SFXN3	0.0836154138688698	-0.408367228663565	1.25181373476162	0.211401519462788	0.831277976627384	Transcript	Caudate
ENST00000591541.2	ENSG00000141469.16	ENSG00000141469	SLC14A1	0.310707167907752	-2.34941724716994	1.25176480973422	0.211419332203335	0.831304528134664	Transcript	Caudate
ENST00000602681.5	ENSG00000230246.7	ENSG00000230246	SPATA31C1	-0.0703998471377393	-1.5138958726308	-1.25175259690294	0.211423778849948	0.831304528134664	Transcript	Caudate
ENST00000307851.8	ENSG00000135077.8	ENSG00000135077	HAVCR2	0.0762784940263467	2.81321329210345	1.25168315460106	0.211449063824987	0.831322352258453	Transcript	Caudate
ENST00000424887.1	ENSG00000224031.1	ENSG00000224031	TCEAL3-AS1	0.0929525065864017	-1.99683570808982	1.25164609958613	0.211462557005077	0.831322352258453	Transcript	Caudate
ENST00000533285.1	ENSG00000149269.9	ENSG00000149269	PAK1	0.108888658254285	-0.165539531989155	1.25164271223112	0.211463790504683	0.831322352258453	Transcript	Caudate
ENST00000486934.1	ENSG00000164548.10	ENSG00000164548	TRA2A	0.0945455698711576	-2.12441126746828	1.25163489765165	0.211466636190517	0.831322352258453	Transcript	Caudate
ENST00000636667.1	ENSG00000114062.18	ENSG00000114062	UBE3A	-0.38485943012959	-3.43313056149592	-1.25163367727107	0.211467080595665	0.831322352258453	Transcript	Caudate
ENST00000595000.5	ENSG00000196214.10	ENSG00000196214	ZNF766	0.28131027726886	-3.18938156714933	1.25155258929484	0.211496610537455	0.831348897054401	Transcript	Caudate
ENST00000469042.5	ENSG00000240303.7	ENSG00000240303	ACAD11	-0.260676622190493	-0.161939568496013	-1.25154851251675	0.211498095263454	0.831348897054401	Transcript	Caudate
ENST00000579083.1	ENSG00000141562.17	ENSG00000141562	NARF	0.094045404259633	-1.38067220552989	1.25153921307878	0.21150148206362	0.831348897054401	Transcript	Caudate
ENST00000635909.1	ENSG00000007541.16	ENSG00000007541	PIGQ	-0.244263750553245	-1.09857432505778	-1.2515282425398	0.211505477519471	0.831348897054401	Transcript	Caudate
ENST00000503200.5	ENSG00000164124.10	ENSG00000164124	TMEM144	0.224923057078452	-1.95494403268151	1.25150867884911	0.211512602725806	0.831348897054401	Transcript	Caudate
ENST00000276682.8	ENSG00000147677.10	ENSG00000147677	EIF3H	-0.291101523192308	-1.78629305121592	-1.25144193301534	0.211536913245371	0.831365593956866	Transcript	Caudate
ENST00000585877.1	ENSG00000267249.1	ENSG00000267249	RP11-973H7.3	0.0367350244069223	1.1225097127929	1.25143565754784	0.211539199033524	0.831365593956866	Transcript	Caudate
ENST00000422661.1	ENSG00000229649.1	ENSG00000229649	RP11-107I14.4	-0.0596412489365236	-0.89043718634527	-1.25143314799086	0.211540113124321	0.831365593956866	Transcript	Caudate
ENST00000526646.1	ENSG00000254921.1	ENSG00000254921	RP11-236J17.6	-0.0891087556240848	0.513929390498235	-1.25140622599328	0.211549919477791	0.83137365906938	Transcript	Caudate
ENST00000380751.9	ENSG00000205572.9	ENSG00000205572	SERF1B	0.054882040776817	2.73545553789069	1.25137348645473	0.211561845318518	0.831390052694725	Transcript	Caudate
ENST00000503660.5	ENSG00000138757.14	ENSG00000138757	G3BP2	0.0674454483878482	0.083945919249558	1.25134953977386	0.211570568545202	0.831392782361008	Transcript	Caudate
ENST00000595817.5	ENSG00000152767.16	ENSG00000152767	FARP1	0.063470667252427	0.258502206620745	1.25132900616791	0.211578048674826	0.831392782361008	Transcript	Caudate
ENST00000568669.1	ENSG00000179362.14	ENSG00000179362	HMGN2P46	0.0977520895633146	-1.71565179724922	1.25129208898813	0.211591497613234	0.831398227061541	Transcript	Caudate
ENST00000564043.1	ENSG00000181019.12	ENSG00000181019	NQO1	0.0805024739545812	3.39689569974762	1.25128263137904	0.211594943122559	0.831398227061541	Transcript	Caudate
ENST00000583477.5	ENSG00000108932.11	ENSG00000108932	SLC16A6	0.155126089202758	-2.67729428353105	1.25118373099566	0.211630976041443	0.831430240307808	Transcript	Caudate
ENST00000521324.1	ENSG00000104218.14	ENSG00000104218	CSPP1	-0.123426396091089	-2.13685239614777	-1.25118112838444	0.211631924325185	0.831430240307808	Transcript	Caudate
ENST00000508351.5	ENSG00000114857.17	ENSG00000114857	NKTR	0.0992466610081735	0.559398703598746	1.25116683423041	0.211637132577886	0.831430240307808	Transcript	Caudate
ENST00000500102.6	ENSG00000246695.7	ENSG00000246695	RASSF8-AS1	-0.22016953689879	-2.74564312558748	-1.25116325064599	0.211638438315997	0.831430240307808	Transcript	Caudate
ENST00000330137.11	ENSG00000182628.12	ENSG00000182628	SKA2	0.0406087081205365	4.53958394608708	1.25115291507614	0.211642204284145	0.831430240307808	Transcript	Caudate
ENST00000423187.1	ENSG00000226208.1	ENSG00000226208	RP11-99H8.1	-0.0735828784851218	-1.64418252397001	-1.25110950751645	0.211658021213217	0.831430240307808	Transcript	Caudate
ENST00000486641.2	ENSG00000164989.15	ENSG00000164989	CCDC171	0.074816862235501	-1.04428329430845	1.25110638233265	0.211659160006725	0.831430240307808	Transcript	Caudate
ENST00000400758.6	ENSG00000188191.14	ENSG00000188191	PRKAR1B	0.117483583456433	-0.773880997811432	1.25109000344016	0.211665128424877	0.831430240307808	Transcript	Caudate
ENST00000544478.1	ENSG00000172824.14	ENSG00000172824	CES4A	0.0842557774053663	-0.384186066195589	1.2510201027003	0.211690601412683	0.831495824003791	Transcript	Caudate
ENST00000273859.7	ENSG00000145246.13	ENSG00000145246	ATP10D	-0.0284279675380883	3.99797531202789	-1.25098923107234	0.21170185225356	0.831495824003791	Transcript	Caudate
ENST00000289104.8	ENSG00000158186.12	ENSG00000158186	MRAS	0.0494398100839184	5.49339068140699	1.25092159085524	0.211726504537688	0.831495824003791	Transcript	Caudate
ENST00000594254.1	ENSG00000213976.4	ENSG00000213976	CTD-2561J22.2	-0.0702089593830211	0.21124297296801	-1.2508950679018	0.211736171713013	0.831495824003791	Transcript	Caudate
ENST00000502931.5	ENSG00000164211.12	ENSG00000164211	STARD4	0.328417413302184	-3.71711045146623	1.25089359826267	0.211736707381395	0.831495824003791	Transcript	Caudate
ENST00000309794.15	ENSG00000141562.17	ENSG00000141562	NARF	0.0386956169551773	2.03578937712999	1.25088666513363	0.211739234449038	0.831495824003791	Transcript	Caudate
ENST00000435950.1	ENSG00000226468.2	ENSG00000226468	AC018641.7	0.156783750621964	-2.65959651674387	1.25087586862296	0.2117431697306	0.831495824003791	Transcript	Caudate
ENST00000503937.5	ENSG00000138674.16	ENSG00000138674	SEC31A	-0.290054422287056	-0.690713300249547	-1.25085439148054	0.211750998214144	0.831495824003791	Transcript	Caudate
ENST00000445352.8	ENSG00000126214.21	ENSG00000126214	KLC1	0.101313188529117	4.44484699461862	1.25085223664199	0.211751783670923	0.831495824003791	Transcript	Caudate
ENST00000579076.1	ENSG00000153982.10	ENSG00000153982	GDPD1	0.0549541900976437	1.07665654231807	1.2508314024289	0.211759378025887	0.831495824003791	Transcript	Caudate
ENST00000431992.5	ENSG00000134686.17	ENSG00000134686	PHC2	0.0707119297887017	2.36326079654215	1.25080405396974	0.211769347212396	0.831504516616284	Transcript	Caudate
ENST00000523925.5	ENSG00000221914.8	ENSG00000221914	PPP2R2A	0.141377400574019	-1.08996799488356	1.25072899905949	0.211796708324219	0.831551563733428	Transcript	Caudate
ENST00000615961.1	ENSG00000198416.9	ENSG00000198416	ZNF658B	0.0782887328642986	1.43216910239627	1.25071766079081	0.211800841889538	0.831551563733428	Transcript	Caudate
ENST00000471185.5	ENSG00000169599.12	ENSG00000169599	NFU1	0.158111317471169	-1.9804006347125	1.25070736121309	0.211804596832527	0.831551563733428	Transcript	Caudate
ENST00000296255.7	ENSG00000163902.11	ENSG00000163902	RPN1	-0.0289868891026854	5.88425380614743	-1.25066173453977	0.211821231644652	0.831565758703709	Transcript	Caudate
ENST00000381306.7	ENSG00000107077.17	ENSG00000107077	KDM4C	0.0615274162878519	1.33328863074966	1.25064337838838	0.211827924294083	0.831565758703709	Transcript	Caudate
ENST00000375200.5	ENSG00000131061.13	ENSG00000131061	ZNF341	0.284434270548617	0.03214761402013	1.25061476743251	0.211838356149273	0.831565758703709	Transcript	Caudate
ENST00000289371.10	ENSG00000158417.10	ENSG00000158417	EIF5B	-0.0445161704671679	3.87879444286249	-1.25056672176334	0.211855874943671	0.831565758703709	Transcript	Caudate
ENST00000389737.4	ENSG00000155275.18	ENSG00000155275	TRMT44	0.040778200037861	2.14917785424431	1.25056140220615	0.211857814667593	0.831565758703709	Transcript	Caudate
ENST00000560608.5	ENSG00000137845.14	ENSG00000137845	ADAM10	0.186810113513479	-2.03009573472567	1.2505587419242	0.211858784717929	0.831565758703709	Transcript	Caudate
ENST00000435331.3	ENSG00000235760.3	ENSG00000235760	HCG2040054	0.0603328262251277	-0.235554879768429	1.25053630622733	0.21186696584187	0.831565758703709	Transcript	Caudate
ENST00000618772.4	ENSG00000162775.14	ENSG00000162775	RBM15	0.0407944385571834	3.57594454832405	1.25049288979953	0.211882798190781	0.831565758703709	Transcript	Caudate
ENST00000267103.9	ENSG00000139637.13	ENSG00000139637	C12orf10	0.0389596316834165	2.49806838911596	1.25045759900083	0.211895668058788	0.831565758703709	Transcript	Caudate
ENST00000549988.5	ENSG00000187109.13	ENSG00000187109	NAP1L1	0.0870276759385229	-0.682615499097608	1.25045732637379	0.211895767482775	0.831565758703709	Transcript	Caudate
ENST00000529313.5	ENSG00000070081.15	ENSG00000070081	NUCB2	0.0840918706535607	0.495908269321023	1.25045562984718	0.211896386187535	0.831565758703709	Transcript	Caudate
ENST00000238379.9	ENSG00000119431.9	ENSG00000119431	HDHD3	-0.0546996010757306	1.5310171606886	-1.25044219914897	0.211901284263021	0.831565758703709	Transcript	Caudate
ENST00000264552.13	ENSG00000108106.13	ENSG00000108106	UBE2S	0.0375065756187073	2.86340801673262	1.25037619268596	0.211925357521698	0.831604258595121	Transcript	Caudate
ENST00000378615.7	ENSG00000149179.13	ENSG00000149179	C11orf49	0.1776107214636	-1.98289623845554	1.2503727653179	0.211926607573445	0.831604258595121	Transcript	Caudate
ENST00000505953.1	ENSG00000251419.1	ENSG00000251419	RP11-524L6.4	0.165087921675951	-1.68648095373309	1.25033171258084	0.211941581007799	0.831632577563028	Transcript	Caudate
ENST00000537387.2	ENSG00000140332.15	ENSG00000140332	TLE3	-0.127258740160469	-2.48291528284484	-1.25026463727871	0.211966047474584	0.831660499536795	Transcript	Caudate
ENST00000567549.2	ENSG00000261186.2	ENSG00000261186	RP11-341N2.1	-0.110122358995902	-1.27409522244806	-1.25025823501428	0.211968382879264	0.831660499536795	Transcript	Caudate
ENST00000582980.1	ENSG00000150394.13	ENSG00000150394	CDH8	0.141433498124699	-0.138808769445443	1.25024840817003	0.211971967531357	0.831660499536795	Transcript	Caudate
ENST00000508848.5	ENSG00000168255.19	ENSG00000168255	POLR2J3	0.294578964116182	-1.20117209806312	1.25016812567121	0.212001254757982	0.831689302419101	Transcript	Caudate
ENST00000474393.5	ENSG00000150403.17	ENSG00000150403	TMCO3	-0.0493083613053716	1.81034313960332	-1.25014052955916	0.212011322556352	0.831689302419101	Transcript	Caudate
ENST00000627916.2	ENSG00000145725.19	ENSG00000145725	PPIP5K2	0.479877686413429	-3.80138741124333	1.25014024386516	0.212011426786963	0.831689302419101	Transcript	Caudate
ENST00000439259.1	ENSG00000229494.1	ENSG00000229494	AC012494.1	0.174934313317037	-1.95990947549423	1.2501273502827	0.212016130830599	0.831689302419101	Transcript	Caudate
ENST00000508508.1	ENSG00000112183.14	ENSG00000112183	RBM24	-0.266512394594918	-1.92748362476097	-1.25012196816857	0.212018094442237	0.831689302419101	Transcript	Caudate
ENST00000576483.1	ENSG00000130182.7	ENSG00000130182	ZSCAN10	-0.0853614036451813	-2.03753929146607	-1.25004370199778	0.212046650579029	0.831703862447194	Transcript	Caudate
ENST00000420312.5	ENSG00000112561.17	ENSG00000112561	TFEB	0.395156985554285	-3.65679010624238	1.24997244535146	0.212072651652212	0.831703862447194	Transcript	Caudate
ENST00000507036.1	ENSG00000124279.11	ENSG00000124279	FASTKD3	-0.259622401951737	-0.673591528698503	-1.24989661375993	0.21210032463236	0.831703862447194	Transcript	Caudate
ENST00000396308.3	ENSG00000139190.16	ENSG00000139190	VAMP1	0.095729902540734	0.94890799802684	1.24988043025981	0.212106230764422	0.831703862447194	Transcript	Caudate
ENST00000359678.9	ENSG00000198130.15	ENSG00000198130	HIBCH	0.0415766871219588	3.9258142635194	1.24984192630757	0.212120283174961	0.831703862447194	Transcript	Caudate
ENST00000485844.1	ENSG00000088448.14	ENSG00000088448	ANKRD10	0.134633384871779	-0.705126512399845	1.24980209007138	0.212134822526869	0.831703862447194	Transcript	Caudate
ENST00000629870.1	ENSG00000281649.1	ENSG00000281649	EBLN3	0.0839272961908388	-1.15331993969286	1.24978521462668	0.212140981911773	0.831703862447194	Transcript	Caudate
ENST00000487605.1	ENSG00000154783.10	ENSG00000154783	FGD5	-0.0740312971698156	-0.929413502785393	-1.24976167077013	0.21214957542351	0.831703862447194	Transcript	Caudate
ENST00000510305.5	ENSG00000189184.11	ENSG00000189184	PCDH18	0.297033610134256	-3.6867738079423	1.24975822226413	0.21215083415	0.831703862447194	Transcript	Caudate
ENST00000521721.1	ENSG00000034239.10	ENSG00000034239	EFCAB1	-0.233028506993202	-3.22671014230779	-1.24973970824039	0.212157591978311	0.831703862447194	Transcript	Caudate
ENST00000525542.5	ENSG00000149269.9	ENSG00000149269	PAK1	-0.338836158332252	-4.32958496371398	-1.24973359668153	0.212159822800775	0.831703862447194	Transcript	Caudate
ENST00000394450.6	ENSG00000186314.11	ENSG00000186314	PRELID2	-0.115426192197332	0.394563004928887	-1.24972894169711	0.212161521960324	0.831703862447194	Transcript	Caudate
ENST00000406539.6	ENSG00000111325.16	ENSG00000111325	OGFOD2	-0.0689299321338892	0.619584828992345	-1.24969946345231	0.212172282320254	0.831703862447194	Transcript	Caudate
ENST00000442977.6	ENSG00000164830.18	ENSG00000164830	OXR1	0.108637269880586	2.33726400100492	1.24964139224012	0.212193481047767	0.831703862447194	Transcript	Caudate
ENST00000452959.6	ENSG00000168314.17	ENSG00000168314	MOBP	0.106340501925093	8.18339498573417	1.24962418108186	0.212199764226264	0.831703862447194	Transcript	Caudate
ENST00000551203.1	ENSG00000257800.1	ENSG00000257800	FNBP1P1	0.0495184687741511	2.0024718091671	1.24961480817611	0.212203185995779	0.831703862447194	Transcript	Caudate
ENST00000450852.7	ENSG00000164172.18	ENSG00000164172	MOCS2	0.0367831896341944	4.89169504623232	1.24961382518132	0.212203544860298	0.831703862447194	Transcript	Caudate
ENST00000557741.1	ENSG00000066629.16	ENSG00000066629	EML1	0.0943900264851114	-1.03796036898045	1.2496088143931	0.212205374168918	0.831703862447194	Transcript	Caudate
ENST00000548245.5	ENSG00000028203.17	ENSG00000028203	VEZT	0.142347974665277	-0.977648785631028	1.24959779759983	0.212209396154186	0.831703862447194	Transcript	Caudate
ENST00000357573.10	ENSG00000177548.12	ENSG00000177548	RABEP2	0.32808893098741	-2.14133975684077	1.24959268581	0.212211262373305	0.831703862447194	Transcript	Caudate
ENST00000407947.1	ENSG00000219669.1	ENSG00000219669	BECN1P2	0.255075795206038	-2.67326061325843	1.24955838975272	0.21222378353197	0.831703862447194	Transcript	Caudate
ENST00000558303.5	ENSG00000137807.13	ENSG00000137807	KIF23	-0.0548602072122114	-0.76228101068772	-1.24955376628772	0.21222547155529	0.831703862447194	Transcript	Caudate
ENST00000330889.7	ENSG00000184060.10	ENSG00000184060	ADAP2	0.0543905944872665	2.3346649259395	1.2495320396631	0.212233404058713	0.831703862447194	Transcript	Caudate
ENST00000506507.5	ENSG00000163913.11	ENSG00000163913	IFT122	-0.0652088363939688	1.42004319412495	-1.24949508427299	0.21224689715742	0.831703862447194	Transcript	Caudate
ENST00000505865.1	ENSG00000164188.8	ENSG00000164188	RANBP3L	0.32731876041538	-4.00782323116968	1.249433479849	0.212269391458826	0.831703862447194	Transcript	Caudate
ENST00000491833.5	ENSG00000180879.13	ENSG00000180879	SSR4	-0.237511765650571	-3.20894452937122	-1.24942513457166	0.212272438794766	0.831703862447194	Transcript	Caudate
ENST00000407045.3	ENSG00000172264.16	ENSG00000172264	MACROD2	0.0573242543250738	0.448520768036618	1.2494030711364	0.212280495564106	0.831703862447194	Transcript	Caudate
ENST00000326266.12	ENSG00000131652.13	ENSG00000131652	THOC6	0.116603620145128	0.849908049732173	1.24939165044238	0.212284666076005	0.831703862447194	Transcript	Caudate
ENST00000375520.4	ENSG00000204365.5	ENSG00000204365	C10orf126	0.071082627965296	-0.188873764136655	1.24936960796855	0.212292715527135	0.831703862447194	Transcript	Caudate
ENST00000188376.9	ENSG00000075415.12	ENSG00000075415	SLC25A3	0.0659186486409575	3.07515359523848	1.24936543204726	0.212294240511325	0.831703862447194	Transcript	Caudate
ENST00000579241.1	ENSG00000177728.15	ENSG00000177728	TMEM94	0.0610105998382254	0.461460466129298	1.24936390026944	0.212294799895737	0.831703862447194	Transcript	Caudate
ENST00000491511.6	ENSG00000144815.15	ENSG00000144815	NXPE3	0.031304043852724	6.03814878573267	1.24933314230334	0.212306032512558	0.831703862447194	Transcript	Caudate
ENST00000496152.1	ENSG00000178057.14	ENSG00000178057	NDUFAF3	0.307667864598468	-3.76733557566357	1.24932299217997	0.212309739368709	0.831703862447194	Transcript	Caudate
ENST00000240316.4	ENSG00000121058.4	ENSG00000121058	COIL	-0.0211016631456829	3.47016099553676	-1.24931298901006	0.212313392602927	0.831703862447194	Transcript	Caudate
ENST00000585198.1	ENSG00000141367.11	ENSG00000141367	CLTC	0.0944701987935579	-2.08825449159876	1.24929770297113	0.212318975269412	0.831703862447194	Transcript	Caudate
ENST00000562621.1	ENSG00000159322.17	ENSG00000159322	ADPGK	-0.0368671931965212	2.50510883542335	-1.24929141194182	0.212321272868632	0.831703862447194	Transcript	Caudate
ENST00000455275.1	ENSG00000224541.1	ENSG00000224541	AP001439.2	0.0703728815224504	-0.5188292277036	1.249283278186	0.212324243492082	0.831703862447194	Transcript	Caudate
ENST00000490938.5	ENSG00000141756.18	ENSG00000141756	FKBP10	-0.130873242572474	-1.98346326821037	-1.24927231355765	0.212328248059072	0.831703862447194	Transcript	Caudate
ENST00000543364.1	ENSG00000111737.11	ENSG00000111737	RAB35	0.171859067578077	-2.28176285442132	1.24926176742559	0.212332099832032	0.831703862447194	Transcript	Caudate
ENST00000582401.5	ENSG00000265972.5	ENSG00000265972	TXNIP	-0.105366350634942	6.55333695258793	-1.24924799326113	0.212337130658376	0.831703862447194	Transcript	Caudate
ENST00000369426.9	ENSG00000116874.11	ENSG00000116874	WARS2	0.119474123813217	1.1141517424642	1.24924053595018	0.212339854375905	0.831703862447194	Transcript	Caudate
ENST00000354396.6	ENSG00000143437.20	ENSG00000143437	ARNT	-0.285179189650126	0.236327828182948	-1.24918331722131	0.212360753858671	0.831744827493738	Transcript	Caudate
ENST00000414115.5	ENSG00000160691.18	ENSG00000160691	SHC1	-0.168978692853817	-1.37428911990798	-1.24916942485793	0.212365828352495	0.831744827493738	Transcript	Caudate
ENST00000419102.1	ENSG00000162769.12	ENSG00000162769	FLVCR1	-0.210831270936705	-2.0912826481717	-1.24908532312078	0.212396550254702	0.831834765199743	Transcript	Caudate
ENST00000398292.3	ENSG00000099998.17	ENSG00000099998	GGT5	-0.26078037891337	-1.52968422713914	-1.24902709850741	0.212417821273785	0.831874952404776	Transcript	Caudate
ENST00000463980.5	ENSG00000150995.18	ENSG00000150995	ITPR1	0.112082434727223	1.03028773869544	1.24901475963445	0.212422329194691	0.831874952404776	Transcript	Caudate
ENST00000222224.3	ENSG00000105617.3	ENSG00000105617	LENG1	0.0381351838856719	1.94976102868714	1.24893062954462	0.212453067383448	0.831957698309916	Transcript	Caudate
ENST00000395216.2	ENSG00000197162.9	ENSG00000197162	ZNF785	0.0268292679710058	2.90136427877407	1.24890912009049	0.212460926702465	0.831957698309916	Transcript	Caudate
ENST00000553169.1	ENSG00000166226.12	ENSG00000166226	CCT2	0.0910463648217446	-1.52483185434737	1.2488932171735	0.212466737589761	0.831957698309916	Transcript	Caudate
ENST00000355740.6	ENSG00000026103.20	ENSG00000026103	FAS	-0.116328167315984	1.91827252922464	-1.24885017453137	0.212482465844869	0.831967022867042	Transcript	Caudate
ENST00000506581.5	ENSG00000163682.15	ENSG00000163682	RPL9	-0.545458068496228	-2.97187439661075	-1.24879263765951	0.21250349176958	0.831967022867042	Transcript	Caudate
ENST00000409083.7	ENSG00000181350.11	ENSG00000181350	LRRC75A	0.0900760749194669	1.30429586973709	1.24875976143648	0.212515506533959	0.831967022867042	Transcript	Caudate
ENST00000544936.1	ENSG00000059804.15	ENSG00000059804	SLC2A3	0.299610668096351	-2.00876853210505	1.24874042262738	0.212522574219278	0.831967022867042	Transcript	Caudate
ENST00000524928.1	ENSG00000165915.13	ENSG00000165915	SLC39A13	-0.043467355103149	1.77029423298721	-1.24872879460579	0.212526823952742	0.831967022867042	Transcript	Caudate
ENST00000376386.3	ENSG00000243279.3	ENSG00000243279	PRAF2	0.126026751169992	-2.57378851159792	1.24869191062904	0.212540304475631	0.831967022867042	Transcript	Caudate
ENST00000445360.5	ENSG00000131951.10	ENSG00000131951	LRRC9	-0.205175202777445	1.01179600197148	-1.24868680615383	0.21254217013119	0.831967022867042	Transcript	Caudate
ENST00000618040.4	ENSG00000143603.18	ENSG00000143603	KCNN3	-0.0937263322793577	3.79674832501264	-1.24867839875459	0.212545243011869	0.831967022867042	Transcript	Caudate
ENST00000370131.3	ENSG00000137992.14	ENSG00000137992	DBT	0.0800867520847766	1.30809264417711	1.24864868347149	0.212556104122055	0.831967022867042	Transcript	Caudate
ENST00000514878.1	ENSG00000164253.13	ENSG00000164253	WDR41	-0.0879429142908353	-1.69841462759088	-1.24859313356506	0.212576409017816	0.831967022867042	Transcript	Caudate
ENST00000570059.1	ENSG00000069943.9	ENSG00000069943	PIGB	-0.198121122569408	-2.15776326959216	-1.24858460359163	0.2125795270634	0.831967022867042	Transcript	Caudate
ENST00000432957.1	ENSG00000231534.1	ENSG00000231534	FBXO36-IT1	-0.110695543828412	-2.40738137304581	-1.24853105082151	0.21259910349492	0.831967022867042	Transcript	Caudate
ENST00000488126.2	ENSG00000075292.18	ENSG00000075292	ZNF638	0.0673168963535075	0.753481001614952	1.24849289312093	0.21261305299401	0.831967022867042	Transcript	Caudate
ENST00000597550.5	ENSG00000269001.2	ENSG00000269001	CTD-2245F17.3	-0.0560188537412942	-0.0547848570220077	-1.2484827304002	0.212616768341932	0.831967022867042	Transcript	Caudate
ENST00000420395.1	ENSG00000232591.1	ENSG00000232591	RP5-1031D4.2	-0.172804778465689	-2.84500002807674	-1.24846620410056	0.212622810225418	0.831967022867042	Transcript	Caudate
ENST00000609432.1	ENSG00000273243.1	ENSG00000273243	CTA-217C2.2	-0.0631919719250799	-0.438428807386645	-1.24845657236424	0.212626331568899	0.831967022867042	Transcript	Caudate
ENST00000515434.1	ENSG00000065534.18	ENSG00000065534	MYLK	-0.0305636891262996	2.89871569015626	-1.24841472075189	0.212641632925445	0.831967022867042	Transcript	Caudate
ENST00000471390.5	ENSG00000186409.14	ENSG00000186409	CCDC30	0.182214489819914	-2.8429428324862	1.24840872195419	0.212643826209644	0.831967022867042	Transcript	Caudate
ENST00000546768.1	ENSG00000136044.11	ENSG00000136044	APPL2	0.0968946054000891	-1.02515748865595	1.24839986348105	0.212647065080179	0.831967022867042	Transcript	Caudate
ENST00000427175.2	ENSG00000188559.13	ENSG00000188559	RALGAPA2	0.0507150442639433	0.243354213647481	1.24839827503861	0.212647645856665	0.831967022867042	Transcript	Caudate
ENST00000484075.5	ENSG00000134376.14	ENSG00000134376	CRB1	0.220871338486968	0.522711861803256	1.24838328173664	0.212653127860314	0.831967022867042	Transcript	Caudate
ENST00000547650.1	ENSG00000076108.11	ENSG00000076108	BAZ2A	0.262742449569866	-2.73833967464197	1.24837846367252	0.212654889511701	0.831967022867042	Transcript	Caudate
ENST00000404395.3	ENSG00000168610.14	ENSG00000168610	STAT3	-0.072550484610074	2.72417828371651	-1.24836897319801	0.21265835958937	0.831967022867042	Transcript	Caudate
ENST00000562802.1	ENSG00000261216.1	ENSG00000261216	RP11-166B2.5	0.111578730669294	-2.31742907235025	1.24831982821818	0.21267632951588	0.831967022867042	Transcript	Caudate
ENST00000436088.5	ENSG00000108312.14	ENSG00000108312	UBTF	0.0517888845271019	4.0052604946954	1.2483178402354	0.212677056447565	0.831967022867042	Transcript	Caudate
ENST00000354171.12	ENSG00000167468.16	ENSG00000167468	GPX4	0.148574700968735	1.61435831772104	1.24830293023611	0.212682508539583	0.831967022867042	Transcript	Caudate
ENST00000587267.1	ENSG00000267342.1	ENSG00000267342	RP11-552F3.10	-0.0694578468905205	-0.937489095736612	-1.24829354686723	0.212685939778187	0.831967022867042	Transcript	Caudate
ENST00000589385.5	ENSG00000133275.15	ENSG00000133275	CSNK1G2	-0.279584391884923	-2.50746330583411	-1.24829231210026	0.212686391301324	0.831967022867042	Transcript	Caudate
ENST00000442222.5	ENSG00000226287.8	ENSG00000226287	TMEM191A	0.128037479025345	-2.17838142297252	1.24825568706022	0.212699784470647	0.831989058438704	Transcript	Caudate
ENST00000550644.1	ENSG00000257964.1	ENSG00000257964	RP11-133N21.10	-0.0762380642493694	-1.23959356091747	-1.2482331308572	0.212708033203988	0.831990970340331	Transcript	Caudate
ENST00000526001.1	ENSG00000184371.13	ENSG00000184371	CSF1	-0.159345373142845	-2.26932255084355	-1.24813565763145	0.212743681526198	0.832082640136565	Transcript	Caudate
ENST00000517987.5	ENSG00000111879.18	ENSG00000111879	FAM184A	0.115095442954081	-0.958847742595685	1.2481249914966	0.212747582653232	0.832082640136565	Transcript	Caudate
ENST00000395614.5	ENSG00000157890.17	ENSG00000157890	MEGF11	-0.112294127273604	-0.185400168872636	-1.24807628335076	0.212765398262903	0.832082640136565	Transcript	Caudate
ENST00000410022.6	ENSG00000169599.12	ENSG00000169599	NFU1	0.055375479495849	1.82222864257846	1.24806539079349	0.212769382499063	0.832082640136565	Transcript	Caudate
ENST00000415980.1	ENSG00000112367.10	ENSG00000112367	FIG4	0.170352639332446	-1.56442484084497	1.2480629544248	0.212770273671691	0.832082640136565	Transcript	Caudate
ENST00000378616.3	ENSG00000047597.5	ENSG00000047597	XK	0.0597292993589745	3.14216318742978	1.24802810350024	0.212783021705967	0.832082929940519	Transcript	Caudate
ENST00000395936.5	ENSG00000109099.13	ENSG00000109099	PMP22	0.169184053219711	-1.83509310294485	1.24801310591675	0.212788507805673	0.832082929940519	Transcript	Caudate
ENST00000592546.5	ENSG00000087903.12	ENSG00000087903	RFX2	-0.259296402243549	-2.38792393458375	-1.24798809038388	0.212797658688501	0.832082929940519	Transcript	Caudate
ENST00000338446.8	ENSG00000158234.12	ENSG00000158234	FAIM	0.249708088463649	-1.7251139383559	1.24797788764532	0.212801391014112	0.832082929940519	Transcript	Caudate
ENST00000586716.1	ENSG00000118900.14	ENSG00000118900	UBN1	-0.237850323917456	-2.62652599098071	-1.24794826120178	0.212812229111884	0.832094962126097	Transcript	Caudate
ENST00000586685.1	ENSG00000184988.8	ENSG00000184988	TMEM106A	0.137781931964147	-2.24794597902721	1.24791087404233	0.21282590684571	0.832116688181421	Transcript	Caudate
ENST00000404554.5	ENSG00000130414.11	ENSG00000130414	NDUFA10	-0.0902000433295926	2.0375148470185	-1.24782665187883	0.212856721051376	0.832116688181421	Transcript	Caudate
ENST00000452363.1	ENSG00000231628.1	ENSG00000231628	RP3-355L5.4	-0.0574210771199699	-0.83835163211456	-1.24782530583431	0.212857213552426	0.832116688181421	Transcript	Caudate
ENST00000398560.2	ENSG00000104728.15	ENSG00000104728	ARHGEF10	0.465317540588107	-2.59365458764975	1.24782494244855	0.212857346510925	0.832116688181421	Transcript	Caudate
ENST00000383678.6	ENSG00000163607.15	ENSG00000163607	GTPBP8	0.0581839857061891	1.00582234274915	1.24779410837709	0.212868628547779	0.832116688181421	Transcript	Caudate
ENST00000379780.6	ENSG00000087237.10	ENSG00000087237	CETP	-0.251749892330361	-2.9167363369454	-1.24770551047672	0.212901048500936	0.832116688181421	Transcript	Caudate
ENST00000415917.2	ENSG00000272140.2	ENSG00000272140	RP11-574K11.29	0.0537388521748413	0.237240316000626	1.24764261739322	0.212924064658704	0.832116688181421	Transcript	Caudate
ENST00000464354.5	ENSG00000153956.15	ENSG00000153956	CACNA2D1	-0.259334802762419	-1.3661880329199	-1.24763689969085	0.21292615718076	0.832116688181421	Transcript	Caudate
ENST00000494380.5	ENSG00000197008.9	ENSG00000197008	ZNF138	0.118257489164511	-0.344039653249849	1.24762255023802	0.212931408752098	0.832116688181421	Transcript	Caudate
ENST00000519152.5	ENSG00000113742.12	ENSG00000113742	CPEB4	0.107272594540019	-0.700079230003606	1.24762028506048	0.212932237763819	0.832116688181421	Transcript	Caudate
ENST00000580280.1	ENSG00000264734.1	ENSG00000264734	RP11-260A9.6	0.137560089571361	-2.51793495811292	1.24757839172174	0.212947570347453	0.832116688181421	Transcript	Caudate
ENST00000463927.6	ENSG00000113845.9	ENSG00000113845	TIMMDC1	0.0695364687465475	-0.339334843016366	1.24756966145122	0.212950765648376	0.832116688181421	Transcript	Caudate
ENST00000297477.9	ENSG00000164855.15	ENSG00000164855	TMEM184A	-0.083439465432472	-1.35727202669464	-1.24755538105729	0.212955992383309	0.832116688181421	Transcript	Caudate
ENST00000590945.5	ENSG00000072958.8	ENSG00000072958	AP1M1	-0.156445482440468	-2.87270746264459	-1.24753998111824	0.212961628984642	0.832116688181421	Transcript	Caudate
ENST00000372813.3	ENSG00000025772.7	ENSG00000025772	TOMM34	0.059258727985443	5.32543087530657	1.24752749930485	0.21296619758895	0.832116688181421	Transcript	Caudate
ENST00000440580.1	ENSG00000224185.1	ENSG00000224185	SNX18P9	0.136575316056533	-0.469527214926635	1.24751453904665	0.21297094138922	0.832116688181421	Transcript	Caudate
ENST00000341942.9	ENSG00000188186.10	ENSG00000188186	LAMTOR4	0.0381726795468278	4.30071231763421	1.24751282149509	0.212971570064658	0.832116688181421	Transcript	Caudate
ENST00000492124.1	ENSG00000164776.9	ENSG00000164776	PHKG1	-0.0748512696943435	-0.476509818248326	-1.24750914015691	0.212972917549498	0.832116688181421	Transcript	Caudate
ENST00000467023.5	ENSG00000185630.18	ENSG00000185630	PBX1	-0.0577241940160038	-0.345852005487419	-1.24749949458284	0.212976448160398	0.832116688181421	Transcript	Caudate
ENST00000506879.5	ENSG00000146067.15	ENSG00000146067	FAM193B	-0.0878982484770931	-0.879970144397414	-1.24746603741707	0.212988694959248	0.832116688181421	Transcript	Caudate
ENST00000411850.5	ENSG00000100284.20	ENSG00000100284	TOM1	0.16385275176886	0.965115798779663	1.24745257679734	0.212993622283953	0.832116688181421	Transcript	Caudate
ENST00000485803.5	ENSG00000183386.9	ENSG00000183386	FHL3	-0.315615672550607	-2.55293620628969	-1.24745004846698	0.21299454780068	0.832116688181421	Transcript	Caudate
ENST00000463135.1	ENSG00000130962.17	ENSG00000130962	PRRG1	0.0513947765215376	0.219298413952692	1.24742956048127	0.21300204770876	0.832116688181421	Transcript	Caudate
ENST00000488161.1	ENSG00000122783.16	ENSG00000122783	C7orf49	-0.097446235694706	-1.67439760202382	-1.24742408358715	0.213004052633367	0.832116688181421	Transcript	Caudate
ENST00000557430.1	ENSG00000151812.14	ENSG00000151812	SLC35F4	-0.0523536555138154	-0.506294669458664	-1.24736324304249	0.213026325428991	0.832120720053393	Transcript	Caudate
ENST00000357028.6	ENSG00000160563.13	ENSG00000160563	MED27	-0.336812215312983	-3.71825610873561	-1.24735638375054	0.213028836617051	0.832120720053393	Transcript	Caudate
ENST00000262650.10	ENSG00000078747.13	ENSG00000078747	ITCH	0.0618481004663089	2.63254472216472	1.24734035812862	0.213034703683834	0.832120720053393	Transcript	Caudate
ENST00000494236.1	ENSG00000096872.15	ENSG00000096872	IFT74	-0.104697047256279	-1.95190933203465	-1.24733646402658	0.21303612935332	0.832120720053393	Transcript	Caudate
ENST00000480687.5	ENSG00000173540.12	ENSG00000173540	GMPPB	-0.0417429421571041	2.34325516150177	-1.24730049758627	0.213049297351695	0.832141838428392	Transcript	Caudate
ENST00000492489.3	ENSG00000240641.3	ENSG00000240641	RN7SL580P	-0.0998908705715082	-2.52659380738814	-1.24722857550998	0.213075631162012	0.832202899968718	Transcript	Caudate
ENST00000490879.6	ENSG00000122432.16	ENSG00000122432	SPATA1	0.133953981803232	-1.29572899598529	1.24721540285183	0.213080454502511	0.832202899968718	Transcript	Caudate
ENST00000568333.1	ENSG00000169951.9	ENSG00000169951	ZNF764	-0.188175326167241	-2.83252286116196	-1.24718331770505	0.213092203228356	0.832218470161054	Transcript	Caudate
ENST00000594086.2	ENSG00000269446.2	ENSG00000269446	RP4-639J15.3	-0.0748008576710141	-1.79575578487513	-1.24715308906997	0.213103272578592	0.83223138605618	Transcript	Caudate
ENST00000320516.4	ENSG00000139537.10	ENSG00000139537	CCDC65	-0.16632880768008	1.02564877514234	-1.24712978118198	0.213111807921839	0.83223440532318	Transcript	Caudate
ENST00000479100.1	ENSG00000084636.17	ENSG00000084636	COL16A1	0.0918986282079131	0.749025811767229	1.24703666428528	0.21314590978015	0.83233726190955	Transcript	Caudate
ENST00000611151.4	ENSG00000099246.16	ENSG00000099246	RAB18	-0.339838094721496	-0.410072818074323	-1.24691921822396	0.213188927258083	0.832423807170825	Transcript	Caudate
ENST00000595118.5	ENSG00000090006.17	ENSG00000090006	LTBP4	0.353540204158999	-3.84784881853834	1.24691697621195	0.213189748510732	0.832423807170825	Transcript	Caudate
ENST00000533867.1	ENSG00000166471.10	ENSG00000166471	TMEM41B	-0.138247466423933	-0.903647653381674	-1.24690994848175	0.213192322794602	0.832423807170825	Transcript	Caudate
ENST00000488564.2	ENSG00000106052.13	ENSG00000106052	TAX1BP1	-0.0555695821745661	-0.0791142706309585	-1.24687915645685	0.213203602294117	0.832423807170825	Transcript	Caudate
ENST00000534751.2	ENSG00000019485.12	ENSG00000019485	PRDM11	0.0445364267576813	2.68617276696973	1.24687017515859	0.2132068923362	0.832423807170825	Transcript	Caudate
ENST00000526228.1	ENSG00000029363.15	ENSG00000029363	BCLAF1	0.0735768230386927	1.90439185369818	1.24683699530108	0.213219047148299	0.832440949641394	Transcript	Caudate
ENST00000616435.4	ENSG00000050130.17	ENSG00000050130	JKAMP	-0.425911089220199	-1.98443283655467	-1.24676744322269	0.213244527863825	0.832441085895099	Transcript	Caudate
ENST00000555453.5	ENSG00000100968.13	ENSG00000100968	NFATC4	-0.364051107476118	-3.81212163891079	-1.24675733325557	0.213248231879246	0.832441085895099	Transcript	Caudate
ENST00000473445.3	ENSG00000241552.3	ENSG00000241552	RN7SL58P	0.089855543069774	-1.80676146905613	1.24669853061577	0.213269776482253	0.832441085895099	Transcript	Caudate
ENST00000555176.5	ENSG00000092199.17	ENSG00000092199	HNRNPC	0.218446933066767	-1.41417251164448	1.24666955449179	0.213280393577	0.832441085895099	Transcript	Caudate
ENST00000522989.5	ENSG00000198010.12	ENSG00000198010	DLGAP2	0.149261066889144	-2.63110932966239	1.24664296746354	0.213290135623965	0.832441085895099	Transcript	Caudate
ENST00000534479.5	ENSG00000050165.17	ENSG00000050165	DKK3	-0.0725036582450479	-0.0217415683442883	-1.246615973834	0.213300026988073	0.832441085895099	Transcript	Caudate
ENST00000467047.1	ENSG00000124253.10	ENSG00000124253	PCK1	0.258315899725244	-2.4097946556981	1.2465715323787	0.2133163125402	0.832441085895099	Transcript	Caudate
ENST00000476257.5	ENSG00000114204.14	ENSG00000114204	SERPINI2	-0.174209720183198	0.325782385766002	-1.2465596313652	0.213320673814401	0.832441085895099	Transcript	Caudate
ENST00000379953.6	ENSG00000112799.8	ENSG00000112799	LY86	0.130363789991798	0.457743427857847	1.24653133364368	0.213331044125343	0.832441085895099	Transcript	Caudate
ENST00000310864.10	ENSG00000173226.16	ENSG00000173226	IQCB1	-0.0373933396630475	3.16069810999745	-1.24649102852524	0.213345815436762	0.832441085895099	Transcript	Caudate
ENST00000624056.1	ENSG00000008394.12	ENSG00000008394	MGST1	-0.0634424653938145	0.364347500101344	-1.24648761655173	0.21334706591552	0.832441085895099	Transcript	Caudate
ENST00000495135.5	ENSG00000142920.16	ENSG00000142920	AZIN2	0.219006139151625	-3.06911591718488	1.24648136080857	0.213349358641707	0.832441085895099	Transcript	Caudate
ENST00000472363.1	ENSG00000240873.1	ENSG00000240873	RPS29P22	0.084411066014036	-1.78366028788357	1.24644455833364	0.213362847088558	0.832441085895099	Transcript	Caudate
ENST00000375888.5	ENSG00000107897.18	ENSG00000107897	ACBD5	0.0617044141949047	2.56081692408211	1.24643835705339	0.213365119975852	0.832441085895099	Transcript	Caudate
ENST00000533901.1	ENSG00000166689.15	ENSG00000166689	PLEKHA7	0.101499684488182	-1.42364715193511	1.24640069690577	0.213378923513838	0.832441085895099	Transcript	Caudate
ENST00000459630.5	ENSG00000007341.18	ENSG00000007341	ST7L	-0.135947621775323	-2.66475070854964	-1.2463931553686	0.213381687784019	0.832441085895099	Transcript	Caudate
ENST00000434651.6	ENSG00000179344.16	ENSG00000179344	HLA-DQB1	-0.366765944285475	-0.299004525258472	-1.24638498524702	0.213384682484403	0.832441085895099	Transcript	Caudate
ENST00000538630.2	ENSG00000077327.15	ENSG00000077327	SPAG6	-0.30080346244315	-0.979352507678869	-1.24635948056756	0.213394031240511	0.832441085895099	Transcript	Caudate
ENST00000481914.2	ENSG00000105649.9	ENSG00000105649	RAB3A	0.118938068317049	0.0740426825629364	1.24635800255213	0.213394573017083	0.832441085895099	Transcript	Caudate
ENST00000634879.1	ENSG00000075151.20	ENSG00000075151	EIF4G3	-0.326726830222315	2.50869125708826	-1.24633757862951	0.213402059646354	0.832441085895099	Transcript	Caudate
ENST00000503393.6	ENSG00000087266.15	ENSG00000087266	SH3BP2	-0.246654040904519	3.24417770885205	-1.24629368234535	0.213418150990103	0.832441085895099	Transcript	Caudate
ENST00000525103.1	ENSG00000172379.19	ENSG00000172379	ARNT2	0.288360103483522	-2.22832846499933	1.24627123756822	0.213426379056343	0.832441085895099	Transcript	Caudate
ENST00000476993.1	ENSG00000179403.11	ENSG00000179403	VWA1	0.0762771663997018	3.45897374374479	1.2462609736625	0.213430141794308	0.832441085895099	Transcript	Caudate
ENST00000622303.1	ENSG00000277883.1	ENSG00000277883	NLRP3P1	0.103521766426265	0.802834041958645	1.24621830194427	0.213445785720436	0.832441085895099	Transcript	Caudate
ENST00000476243.5	ENSG00000166582.9	ENSG00000166582	CENPV	0.0388617312069148	2.40394491047028	1.24617853090166	0.213460366974603	0.832441085895099	Transcript	Caudate
ENST00000417410.6	ENSG00000176209.11	ENSG00000176209	SMIM19	0.0480343108357337	1.42669365185612	1.24617184371819	0.213462818767014	0.832441085895099	Transcript	Caudate
ENST00000378746.8	ENSG00000131437.15	ENSG00000131437	KIF3A	0.0294545985886398	5.87904967646894	1.2461584031485	0.21346774668616	0.832441085895099	Transcript	Caudate
ENST00000574739.1	ENSG00000271860.6	ENSG00000271860	RP11-436D23.1	0.089176187275163	-0.538770247218892	1.24615710521501	0.213468222571491	0.832441085895099	Transcript	Caudate
ENST00000578217.1	ENSG00000076351.12	ENSG00000076351	SLC46A1	0.0919182698892304	-1.6910343880287	1.24615571118362	0.213468733691823	0.832441085895099	Transcript	Caudate
ENST00000397606.7	ENSG00000153707.16	ENSG00000153707	PTPRD	0.0619048579882503	6.08764335075747	1.24615231666819	0.21346997829151	0.832441085895099	Transcript	Caudate
ENST00000337400.6	ENSG00000112033.13	ENSG00000112033	PPARD	0.0613731259954623	1.1654750033221	1.24615039618862	0.213470682438015	0.832441085895099	Transcript	Caudate
ENST00000580029.1	ENSG00000131771.13	ENSG00000131771	PPP1R1B	-0.0719378345479371	3.39901746253048	-1.24614994133393	0.213470849211367	0.832441085895099	Transcript	Caudate
ENST00000372981.1	ENSG00000102362.15	ENSG00000102362	SYTL4	-0.0851124187959058	0.146717764035725	-1.24613780517699	0.213475298991622	0.832441085895099	Transcript	Caudate
ENST00000426613.4	ENSG00000013619.13	ENSG00000013619	MAMLD1	-0.341869997569017	-0.113675602855301	-1.24609600061869	0.213490627348199	0.832470581239616	Transcript	Caudate
ENST00000431847.1	ENSG00000214413.7	ENSG00000214413	BBIP1	0.0810919478468012	-1.74630970550159	1.24604392939902	0.21350972126698	0.832476167132666	Transcript	Caudate
ENST00000469394.1	ENSG00000154027.18	ENSG00000154027	AK5	0.103274979496566	-1.54464179594753	1.24600478095421	0.213524077367185	0.832476167132666	Transcript	Caudate
ENST00000411547.5	ENSG00000138443.15	ENSG00000138443	ABI2	0.0970103764845371	2.09541521601424	1.24598789830591	0.213530268607744	0.832476167132666	Transcript	Caudate
ENST00000503152.1	ENSG00000177738.3	ENSG00000177738	CTD-2201E18.3	0.038620621083599	0.627114867143177	1.24598777826715	0.213530312629079	0.832476167132666	Transcript	Caudate
ENST00000522085.5	ENSG00000161813.21	ENSG00000161813	LARP4	-0.141632978275059	2.6376111342258	-1.24598315217045	0.213532009144015	0.832476167132666	Transcript	Caudate
ENST00000485972.5	ENSG00000164885.12	ENSG00000164885	CDK5	0.0581749449869254	4.14053434988059	1.24596027584376	0.213540398656056	0.832476167132666	Transcript	Caudate
ENST00000488728.1	ENSG00000115946.7	ENSG00000115946	PNO1	0.138520545646885	-2.41831121983467	1.24594273689165	0.213546830936524	0.832476167132666	Transcript	Caudate
ENST00000370114.7	ENSG00000162694.13	ENSG00000162694	EXTL2	0.0525410222253297	3.09785630032556	1.24589990436931	0.213562540036037	0.832476167132666	Transcript	Caudate
ENST00000474012.1	ENSG00000164087.7	ENSG00000164087	POC1A	-0.284216824593777	-2.52856367813902	-1.24588742899678	0.213567115615537	0.832476167132666	Transcript	Caudate
ENST00000267115.9	ENSG00000139644.12	ENSG00000139644	TMBIM6	-0.0448780160385748	7.90508007090462	-1.24584796288647	0.213581591027758	0.832476167132666	Transcript	Caudate
ENST00000588676.1	ENSG00000141664.9	ENSG00000141664	ZCCHC2	-0.0729513105545379	-0.268768448170735	-1.24584625120086	0.213582218857288	0.832476167132666	Transcript	Caudate
ENST00000404574.5	ENSG00000183963.18	ENSG00000183963	SMTN	0.183147887093565	-2.46041964102513	1.24581830404514	0.213592469789591	0.832476167132666	Transcript	Caudate
ENST00000591945.1	ENSG00000173786.16	ENSG00000173786	CNP	0.106968301771129	3.55463459859243	1.24581686380385	0.213592998075404	0.832476167132666	Transcript	Caudate
ENST00000375344.7	ENSG00000148110.15	ENSG00000148110	MFSD14B	-0.0262637768508679	4.91921218937457	-1.24568851587646	0.213640080368793	0.832617524106367	Transcript	Caudate
ENST00000524773.5	ENSG00000014216.15	ENSG00000014216	CAPN1	-0.251866438497328	0.835825539281495	-1.24566402276341	0.213649066112368	0.832617524106367	Transcript	Caudate
ENST00000596184.1	ENSG00000204514.9	ENSG00000204514	ZNF814	0.198151563520314	-1.42167380556493	1.24564972117872	0.213654313035173	0.832617524106367	Transcript	Caudate
ENST00000530910.5	ENSG00000159063.12	ENSG00000159063	ALG8	0.0505028499656156	0.504072526962875	1.24563332101049	0.213660329994949	0.832617524106367	Transcript	Caudate
ENST00000361124.5	ENSG00000198885.9	ENSG00000198885	ITPRIPL1	-0.0386151551712399	0.599319931422783	-1.24559011650928	0.213676181623969	0.832639207697427	Transcript	Caudate
ENST00000514626.1	ENSG00000152942.18	ENSG00000152942	RAD17	0.112190362632694	-1.004094822383	1.24555969367526	0.213687344200722	0.832639207697427	Transcript	Caudate
ENST00000539855.5	ENSG00000166037.10	ENSG00000166037	CEP57	0.316987778497259	-2.26960564316836	1.24555465698602	0.213689192275429	0.832639207697427	Transcript	Caudate
ENST00000358602.8	ENSG00000132466.17	ENSG00000132466	ANKRD17	0.0449096605864788	4.54180027046864	1.24550064515848	0.213709011159039	0.832686170019535	Transcript	Caudate
ENST00000424733.1	ENSG00000228677.1	ENSG00000228677	TTC3-AS1	0.0726462884852882	-0.249657781700479	1.24546291312018	0.213722857191926	0.832709857427486	Transcript	Caudate
ENST00000409548.6	ENSG00000142102.15	ENSG00000142102	ATHL1	-0.167279192352224	-0.771975623999854	-1.24533040850363	0.213771485826512	0.832789015606313	Transcript	Caudate
ENST00000492045.1	ENSG00000170324.20	ENSG00000170324	FRMPD2	-0.156801868060803	-2.423803521021	-1.24532813594302	0.213772319916553	0.832789015606313	Transcript	Caudate
ENST00000560269.1	ENSG00000147421.17	ENSG00000147421	HMBOX1	0.217853660150027	-2.27637714700742	1.24530748609355	0.213779899067224	0.832789015606313	Transcript	Caudate
ENST00000520675.1	ENSG00000145675.14	ENSG00000145675	PIK3R1	0.108077957903111	-0.268706131120155	1.24529933160675	0.213782892076499	0.832789015606313	Transcript	Caudate
ENST00000546793.1	ENSG00000257337.6	ENSG00000257337	RP11-983P16.4	0.0598883490505461	2.56801454761558	1.24528344080971	0.213788724695419	0.832789015606313	Transcript	Caudate
ENST00000576518.1	ENSG00000186868.15	ENSG00000186868	MAPT	0.0442804655880007	3.09373121973581	1.24526444406509	0.213795697484464	0.832789015606313	Transcript	Caudate
ENST00000532076.1	ENSG00000029363.15	ENSG00000029363	BCLAF1	0.0762684989724765	-1.20117612506418	1.2452475037444	0.213801915598366	0.832789015606313	Transcript	Caudate
ENST00000569968.1	ENSG00000103091.14	ENSG00000103091	WDR59	0.164094887794482	-1.87587500561276	1.24523824805655	0.213805313046368	0.832789015606313	Transcript	Caudate
ENST00000609612.1	ENSG00000273424.1	ENSG00000273424	CTA-223H9.9	-0.0739623728442421	-1.18747037266899	-1.24520577707595	0.213817232347438	0.832800055892333	Transcript	Caudate
ENST00000435149.1	ENSG00000162736.15	ENSG00000162736	NCSTN	0.298078605224775	-2.55210116155682	1.24518820599905	0.213823682459746	0.832800055892333	Transcript	Caudate
ENST00000502444.1	ENSG00000138686.9	ENSG00000138686	BBS7	0.15261140909299	-1.35673770090282	1.24509275830163	0.213858722521923	0.832817736150689	Transcript	Caudate
ENST00000458207.5	ENSG00000182109.7	ENSG00000182109	RP11-69E11.4	-0.177332799378764	-2.39050265754314	-1.24508401970557	0.213861930779333	0.832817736150689	Transcript	Caudate
ENST00000510168.5	ENSG00000017260.19	ENSG00000017260	ATP2C1	0.436040251214375	-2.31179551510338	1.24507820719471	0.213864064783417	0.832817736150689	Transcript	Caudate
ENST00000409540.7	ENSG00000040933.15	ENSG00000040933	INPP4A	0.0612171150885005	5.29716349645655	1.24506132934114	0.213870261402642	0.832817736150689	Transcript	Caudate
ENST00000412770.6	ENSG00000105063.18	ENSG00000105063	PPP6R1	0.0485214496245313	6.02569637297532	1.24497133884597	0.213903303156252	0.832817736150689	Transcript	Caudate
ENST00000519781.1	ENSG00000253495.1	ENSG00000253495	CYCSP23	0.134390757877449	-1.92305490235721	1.24496200729832	0.213906729626283	0.832817736150689	Transcript	Caudate
ENST00000453841.1	ENSG00000214322.3	ENSG00000214322	CBX1P2	0.0890298705910561	-1.71415791615593	1.2449609153405	0.213907130587099	0.832817736150689	Transcript	Caudate
ENST00000581994.1	ENSG00000108510.9	ENSG00000108510	MED13	0.063020843962169	-0.307200121079215	1.24494188540036	0.213914118362344	0.832817736150689	Transcript	Caudate
ENST00000455557.2	ENSG00000244675.2	ENSG00000244675	AC108676.1	0.0312539286555759	1.26974650094271	1.24488716205723	0.213934213641158	0.832817736150689	Transcript	Caudate
ENST00000431043.1	ENSG00000203875.10	ENSG00000203875	SNHG5	-0.0605967534636379	0.838415659286511	-1.24487744161774	0.213937783283564	0.832817736150689	Transcript	Caudate
ENST00000562961.1	ENSG00000197006.13	ENSG00000197006	METTL9	0.0844606004653921	0.373237345381543	1.24483838405188	0.213952126850075	0.832817736150689	Transcript	Caudate
ENST00000372977.7	ENSG00000137413.15	ENSG00000137413	TAF8	-0.0228241431218291	3.60961320004475	-1.24483703642564	0.213952621767043	0.832817736150689	Transcript	Caudate
ENST00000338354.7	ENSG00000187908.15	ENSG00000187908	DMBT1	-0.260374334045894	-2.85469788139799	-1.24482854918771	0.213955738731975	0.832817736150689	Transcript	Caudate
ENST00000368909.7	ENSG00000187908.15	ENSG00000187908	DMBT1	-0.260374334045894	-2.85469788139799	-1.24482854918771	0.213955738731975	0.832817736150689	Transcript	Caudate
ENST00000619379.1	ENSG00000187908.15	ENSG00000187908	DMBT1	-0.260374334045894	-2.85469788139799	-1.24482854918771	0.213955738731975	0.832817736150689	Transcript	Caudate
ENST00000584778.5	ENSG00000167281.18	ENSG00000167281	RBFOX3	-0.150417433232692	0.39746722011157	-1.24480065444873	0.213965983394612	0.832817736150689	Transcript	Caudate
ENST00000428173.3	ENSG00000123572.16	ENSG00000123572	NRK	-0.118773199522129	-2.32205110059234	-1.2447814205889	0.213973047457012	0.832817736150689	Transcript	Caudate
ENST00000397505.2	ENSG00000172590.18	ENSG00000172590	MRPL52	0.146761888163678	-1.87319437335125	1.24473466393484	0.213990220581467	0.832817736150689	Transcript	Caudate
ENST00000560799.5	ENSG00000128908.15	ENSG00000128908	INO80	-0.173254751954935	-2.29100145693181	-1.24468685690009	0.214007780529344	0.832817736150689	Transcript	Caudate
ENST00000498294.5	ENSG00000088451.10	ENSG00000088451	TGDS	0.153810953794653	-1.88508778592842	1.24461038618048	0.214035871072317	0.832817736150689	Transcript	Caudate
ENST00000489591.5	ENSG00000141756.18	ENSG00000141756	FKBP10	-0.128955762660156	-0.797300287198278	-1.24459115976022	0.214042934072459	0.832817736150689	Transcript	Caudate
ENST00000602443.1	ENSG00000270076.1	ENSG00000270076	AF131215.8	-0.110959377526518	-2.14069953440065	-1.24457275004993	0.214049697204942	0.832817736150689	Transcript	Caudate
ENST00000543572.6	ENSG00000255819.7	ENSG00000255819	KLRC4-KLRK1	0.331467584853459	-3.80123377713817	1.24455764643119	0.214055245901805	0.832817736150689	Transcript	Caudate
ENST00000509163.5	ENSG00000113391.17	ENSG00000113391	FAM172A	0.0655674328247453	1.63770488480341	1.24454198704064	0.214060998885493	0.832817736150689	Transcript	Caudate
ENST00000481804.5	ENSG00000162004.16	ENSG00000162004	CCDC78	-0.0754026104761562	0.753801082935375	-1.24453574552207	0.214063291940453	0.832817736150689	Transcript	Caudate
ENST00000392761.3	ENSG00000184863.10	ENSG00000184863	RBM33	-0.0700501968092651	0.752443427065794	-1.24453239816551	0.214064521724233	0.832817736150689	Transcript	Caudate
ENST00000571910.1	ENSG00000133392.17	ENSG00000133392	MYH11	0.073135915252708	-1.20975228400462	1.24452183113356	0.214068403974785	0.832817736150689	Transcript	Caudate
ENST00000399367.7	ENSG00000205726.14	ENSG00000205726	ITSN1	0.291781544295298	1.70273829280908	1.24449553561439	0.214078064978233	0.832817736150689	Transcript	Caudate
ENST00000397940.5	ENSG00000158806.13	ENSG00000158806	NPM2	0.0717823991054839	1.84375155605877	1.24449336405187	0.21407886282687	0.832817736150689	Transcript	Caudate
ENST00000466569.1	ENSG00000134874.17	ENSG00000134874	DZIP1	-0.0477289803303073	2.18679717118988	-1.24448927088375	0.214080366693915	0.832817736150689	Transcript	Caudate
ENST00000521100.1	ENSG00000215354.9	ENSG00000215354	FAM90A24P	0.131182914690708	-0.637890843299413	1.24448316670353	0.214082609439234	0.832817736150689	Transcript	Caudate
ENST00000501381.3	ENSG00000214432.9	ENSG00000214432	AC068831.10	-0.114781082149872	-2.42508340389319	-1.24447867381083	0.214084260190043	0.832817736150689	Transcript	Caudate
ENST00000493164.5	ENSG00000158850.14	ENSG00000158850	B4GALT3	0.143868504178387	-1.02317528283105	1.24447787200088	0.214084554787057	0.832817736150689	Transcript	Caudate
ENST00000580095.5	ENSG00000177302.14	ENSG00000177302	TOP3A	-0.351948905781356	-1.87461286525992	-1.24443428128467	0.214100571112466	0.832849823394318	Transcript	Caudate
ENST00000324300.9	ENSG00000151617.15	ENSG00000151617	EDNRA	0.0990955543677116	0.963279064682304	1.24433739415625	0.214136172987372	0.832942226849794	Transcript	Caudate
ENST00000615314.1	ENSG00000205740.2	ENSG00000205740	RP11-363N22.3	0.0463200557563421	0.969098614721249	1.24430414950409	0.21414838996254	0.832942226849794	Transcript	Caudate
ENST00000251287.2	ENSG00000099822.2	ENSG00000099822	HCN2	0.0504868305792311	6.66824570257638	1.24430075344475	0.214149637998374	0.832942226849794	Transcript	Caudate
ENST00000451430.6	ENSG00000160746.12	ENSG00000160746	ANO10	0.221883817274631	-0.0067765642636194	1.24424477171536	0.214170211779501	0.832942226849794	Transcript	Caudate
ENST00000358389.7	ENSG00000088038.17	ENSG00000088038	CNOT3	-0.0752338439353793	0.894393252985331	-1.24423926670631	0.214172234996342	0.832942226849794	Transcript	Caudate
ENST00000615215.4	ENSG00000158747.13	ENSG00000158747	NBL1	0.192144542207129	-0.113506652852688	1.24420250211221	0.214185747181062	0.832942226849794	Transcript	Caudate
ENST00000399760.2	ENSG00000215196.4	ENSG00000215196	AC091878.1	0.0354285688161612	1.31132747801537	1.24419284262836	0.214189297458103	0.832942226849794	Transcript	Caudate
ENST00000422920.1	ENSG00000171552.12	ENSG00000171552	BCL2L1	-0.0587985133298279	1.1590445477233	-1.24418774276218	0.214191171896125	0.832942226849794	Transcript	Caudate
ENST00000368686.1	ENSG00000160679.12	ENSG00000160679	CHTOP	-0.0434587617006559	2.21147697862078	-1.24412392034627	0.214214630606794	0.832942226849794	Transcript	Caudate
ENST00000624987.1	ENSG00000280392.1	ENSG00000280392	RP11-357N13.6	-0.0354287950871923	1.96064420205081	-1.24411286934419	0.214218692726885	0.832942226849794	Transcript	Caudate
ENST00000310706.9	ENSG00000173801.16	ENSG00000173801	JUP	-0.107975387025357	2.35115107077748	-1.24407647290599	0.214232071700067	0.832942226849794	Transcript	Caudate
ENST00000559769.1	ENSG00000104093.13	ENSG00000104093	DMXL2	0.107481256580317	0.225492987419962	1.24405092322353	0.214241463873761	0.832942226849794	Transcript	Caudate
ENST00000421599.5	ENSG00000174365.19	ENSG00000174365	SNHG11	0.301054465293202	-3.34676336670268	1.2440424896868	0.214244564143755	0.832942226849794	Transcript	Caudate
ENST00000440294.6	ENSG00000008226.19	ENSG00000008226	DLEC1	-0.172307905503887	-1.28384862902543	-1.24404179028035	0.214244821255473	0.832942226849794	Transcript	Caudate
ENST00000404792.5	ENSG00000137496.17	ENSG00000137496	IL18BP	0.306528613687752	-3.00407917571616	1.24403437077456	0.21424754878467	0.832942226849794	Transcript	Caudate
ENST00000623587.1	ENSG00000279784.1	ENSG00000279784	CH507-39O4.1	0.148912496385618	-2.23157809426561	1.2440223269347	0.21425197634668	0.832942226849794	Transcript	Caudate
ENST00000488590.1	ENSG00000102710.19	ENSG00000102710	SUPT20H	-0.0797970149315824	-1.69866404119734	-1.24400965780743	0.214256633848629	0.832942226849794	Transcript	Caudate
ENST00000451316.6	ENSG00000161896.11	ENSG00000161896	IP6K3	0.125944751805533	0.2744986254839	1.24398917481952	0.214264164084813	0.832942226849794	Transcript	Caudate
ENST00000598871.5	ENSG00000160014.16	ENSG00000160014	CALM3	0.201283213701654	-0.273013328530288	1.24391884425931	0.214290021425776	0.833012542590405	Transcript	Caudate
ENST00000491534.5	ENSG00000196781.14	ENSG00000196781	TLE1	0.235091784084115	-2.09619265978276	1.24388365133138	0.21430296110912	0.833032640065094	Transcript	Caudate
ENST00000409600.5	ENSG00000082153.17	ENSG00000082153	BZW1	-0.0298384701244827	5.62644741332442	-1.24384444839692	0.214317375851699	0.833039856770803	Transcript	Caudate
ENST00000410068.5	ENSG00000064989.12	ENSG00000064989	CALCRL	0.118099437766708	0.762616914808862	1.2438363406489	0.214320357121753	0.833039856770803	Transcript	Caudate
ENST00000475921.1	ENSG00000072195.14	ENSG00000072195	SPEG	-0.108849556388828	-0.147860543297371	-1.24379249982199	0.214336478190239	0.833072316318459	Transcript	Caudate
ENST00000367788.6	ENSG00000174175.16	ENSG00000174175	SELP	-0.246460911575828	-3.19174547386493	-1.24374458209006	0.214354099414849	0.833072390633211	Transcript	Caudate
ENST00000436682.5	ENSG00000075711.20	ENSG00000075711	DLG1	0.0969859268261043	-0.71428337934666	1.24369086344486	0.214373855109046	0.833072390633211	Transcript	Caudate
ENST00000525232.5	ENSG00000161016.16	ENSG00000161016	RPL8	-0.130632112432015	-2.02504071008947	-1.24368026530932	0.214377752859749	0.833072390633211	Transcript	Caudate
ENST00000635851.1	ENSG00000164904.16	ENSG00000164904	ALDH7A1	-0.133007042150593	1.05746653614301	-1.2436322945784	0.214395396033837	0.833072390633211	Transcript	Caudate
ENST00000467780.5	ENSG00000204314.10	ENSG00000204314	PRRT1	0.413514528541941	0.14700152281009	1.24362593910016	0.214397733596541	0.833072390633211	Transcript	Caudate
ENST00000558794.1	ENSG00000140564.10	ENSG00000140564	FURIN	0.279103879291317	-3.08918200010865	1.24362414673879	0.214398392835413	0.833072390633211	Transcript	Caudate
ENST00000541239.5	ENSG00000134905.16	ENSG00000134905	CARS2	-0.0442330811550198	0.907040497296257	-1.24360993420006	0.214403620325379	0.833072390633211	Transcript	Caudate
ENST00000515655.5	ENSG00000118777.10	ENSG00000118777	ABCG2	-0.158848244277751	1.03072084079111	-1.2436038175253	0.214405870117634	0.833072390633211	Transcript	Caudate
ENST00000545857.5	ENSG00000107186.16	ENSG00000107186	MPDZ	0.302731934876153	-0.580250821209215	1.2435594077304	0.214422205128259	0.833072390633211	Transcript	Caudate
ENST00000578524.5	ENSG00000082397.17	ENSG00000082397	EPB41L3	0.235342997521396	1.26398670397098	1.2435550295527	0.21442381557807	0.833072390633211	Transcript	Caudate
ENST00000423994.6	ENSG00000007402.11	ENSG00000007402	CACNA2D2	-0.282190072908724	0.775287278544295	-1.2434992726385	0.214444325724231	0.833072390633211	Transcript	Caudate
ENST00000492865.1	ENSG00000165119.19	ENSG00000165119	HNRNPK	0.0709756084329262	0.060167454950714	1.24347247944096	0.214454182090414	0.833072390633211	Transcript	Caudate
ENST00000521020.1	ENSG00000158941.16	ENSG00000158941	CCAR2	-0.0878961577273766	-0.681818995483893	-1.24343380659823	0.214468409178902	0.833072390633211	Transcript	Caudate
ENST00000635765.1	ENSG00000165868.13	ENSG00000165868	HSPA12A	0.0528921268724147	6.37985375117816	1.24341679709746	0.214474666904513	0.833072390633211	Transcript	Caudate
ENST00000537558.5	ENSG00000185684.12	ENSG00000185684	EP400NL	-0.0662406204711778	-0.727886142622868	-1.2434012162172	0.214480399162474	0.833072390633211	Transcript	Caudate
ENST00000341735.3	ENSG00000188095.4	ENSG00000188095	MESP2	0.124619325528354	-2.54012635424149	1.24336310731411	0.214494420022711	0.833072390633211	Transcript	Caudate
ENST00000439246.5	ENSG00000235257.8	ENSG00000235257	ITGA9-AS1	-0.0413861098677276	1.25853389629575	-1.24336117207051	0.214495132046739	0.833072390633211	Transcript	Caudate
ENST00000603651.1	ENSG00000074935.13	ENSG00000074935	TUBE1	0.0501449885468718	0.0509948153216874	1.24331790762413	0.21451105055419	0.833072390633211	Transcript	Caudate
ENST00000532153.1	ENSG00000254561.3	ENSG00000254561	RP11-196E1.3	0.044728709599998	1.17410302471201	1.24330174103786	0.214516999027826	0.833072390633211	Transcript	Caudate
ENST00000468575.1	ENSG00000244479.6	ENSG00000244479	OR2A1-AS1	0.0739956270884192	-1.20426966810973	1.24328769010033	0.21452216914834	0.833072390633211	Transcript	Caudate
ENST00000370441.8	ENSG00000010404.17	ENSG00000010404	IDS	-0.0846648563757413	6.24188689823841	-1.2432643088626	0.214530772604552	0.833072390633211	Transcript	Caudate
ENST00000534296.5	ENSG00000026508.16	ENSG00000026508	CD44	-0.274127863738312	-3.43206493958692	-1.24324065872042	0.214539475262016	0.833072390633211	Transcript	Caudate
ENST00000509608.1	ENSG00000113360.16	ENSG00000113360	DROSHA	0.136487834484834	-2.65308016215506	1.24318872884926	0.214558585044958	0.833072390633211	Transcript	Caudate
ENST00000328300.10	ENSG00000188153.12	ENSG00000188153	COL4A5	-0.226249932213598	1.93516854377614	-1.24318805352697	0.214558833566351	0.833072390633211	Transcript	Caudate
ENST00000317633.13	ENSG00000172058.15	ENSG00000172058	SERF1A	0.0875891726706217	-0.0125653039653488	1.24316470080103	0.214567427594069	0.833072390633211	Transcript	Caudate
ENST00000419626.1	ENSG00000132716.18	ENSG00000132716	DCAF8	0.0639691895242029	-0.0184077382221564	1.24313797822392	0.21457726206509	0.833072390633211	Transcript	Caudate
ENST00000604953.1	ENSG00000271437.1	ENSG00000271437	RP11-295B17.6	0.104746907718624	-2.7107612025005	1.24305950208327	0.214606144823006	0.833072390633211	Transcript	Caudate
ENST00000589679.5	ENSG00000132024.17	ENSG00000132024	CC2D1A	-0.123477180409138	-2.49975946706684	-1.24305504033937	0.214607787030453	0.833072390633211	Transcript	Caudate
ENST00000548458.6	ENSG00000235162.8	ENSG00000235162	C12orf75	0.122674672482195	-0.471518615978426	1.24305158835337	0.214609057588578	0.833072390633211	Transcript	Caudate
ENST00000518344.1	ENSG00000153310.18	ENSG00000153310	FAM49B	0.0843098672161617	-1.42710391607855	1.24301000987954	0.214624361632163	0.833072390633211	Transcript	Caudate
ENST00000192314.6	ENSG00000154252.11	ENSG00000154252	GAL3ST2	-0.0993236708920977	-1.65311809512541	-1.24299655456347	0.214629314381941	0.833072390633211	Transcript	Caudate
ENST00000581240.1	ENSG00000263370.1	ENSG00000263370	RP11-68I3.5	-0.0964164987041681	-2.47507751161899	-1.24299459403802	0.214630036036103	0.833072390633211	Transcript	Caudate
ENST00000533981.5	ENSG00000124357.12	ENSG00000124357	NAGK	0.252271966532019	-3.12873942627751	1.24298673304217	0.214632929625154	0.833072390633211	Transcript	Caudate
ENST00000526244.1	ENSG00000135597.18	ENSG00000135597	REPS1	-0.110793019536851	-2.34376973994287	-1.24297617663549	0.214636815424426	0.833072390633211	Transcript	Caudate
ENST00000366764.6	ENSG00000143776.18	ENSG00000143776	CDC42BPA	-0.477494507341199	-0.675971490256467	-1.24297272817483	0.214638084809243	0.833072390633211	Transcript	Caudate
ENST00000261637.4	ENSG00000120800.4	ENSG00000120800	UTP20	0.0233550451309486	4.81328148265491	1.24290750812417	0.214662093454998	0.833072390633211	Transcript	Caudate
ENST00000506939.6	ENSG00000250120.6	ENSG00000250120	PCDHA10	-0.240808308446294	0.278287854083428	-1.24290432718871	0.214663264462895	0.833072390633211	Transcript	Caudate
ENST00000264399.5	ENSG00000138669.9	ENSG00000138669	PRKG2	0.0862780428607483	0.582757963365557	1.24289402967086	0.214667055352636	0.833072390633211	Transcript	Caudate
ENST00000542394.5	ENSG00000127311.9	ENSG00000127311	HELB	0.290894947386373	-3.44603962461943	1.24285266553403	0.214682283479588	0.833072390633211	Transcript	Caudate
ENST00000600094.5	ENSG00000187187.13	ENSG00000187187	ZNF546	0.105967928691613	1.91920922739204	1.24281942639677	0.21469452097019	0.833072390633211	Transcript	Caudate
ENST00000354752.5	ENSG00000159712.10	ENSG00000159712	ANKRD18CP	-0.0650917836038527	2.89606249698787	-1.24274310879827	0.214722620357387	0.833072390633211	Transcript	Caudate
ENST00000528120.5	ENSG00000148925.10	ENSG00000148925	BTBD10	0.0576816472673938	3.28780131942748	1.24269708975506	0.214739565401536	0.833072390633211	Transcript	Caudate
ENST00000459718.1	ENSG00000144847.12	ENSG00000144847	IGSF11	-0.0539827960866656	1.04611917747119	-1.24267752827439	0.214746768585666	0.833072390633211	Transcript	Caudate
ENST00000459540.3	ENSG00000238365.3	ENSG00000238365	RNU7-57P	0.105730741803573	-1.91632071592827	1.24266728445748	0.214750540767598	0.833072390633211	Transcript	Caudate
ENST00000421009.6	ENSG00000109466.13	ENSG00000109466	KLHL2	0.090797579551727	2.18382836954921	1.24265379834189	0.214755506966335	0.833072390633211	Transcript	Caudate
ENST00000558733.5	ENSG00000137845.14	ENSG00000137845	ADAM10	0.0385543174875612	2.70823934762946	1.24263881277058	0.214761025430084	0.833072390633211	Transcript	Caudate
ENST00000473136.4	ENSG00000175105.6	ENSG00000175105	ZNF654	0.0879059813455059	-0.253207836830401	1.24263851726438	0.214761134251808	0.833072390633211	Transcript	Caudate
ENST00000586653.5	ENSG00000176014.12	ENSG00000176014	TUBB6	-0.168967724118673	-2.53231755307215	-1.24253586221739	0.214798939931707	0.833072390633211	Transcript	Caudate
ENST00000519326.1	ENSG00000076641.4	ENSG00000076641	PAG1	0.0861534482474578	-1.37336834449436	1.24253408255731	0.214799595385294	0.833072390633211	Transcript	Caudate
ENST00000412882.5	ENSG00000241769.7	ENSG00000241769	LINC00893	0.0764953604391981	-0.414053334061034	1.24253186172771	0.214800413324827	0.833072390633211	Transcript	Caudate
ENST00000554280.5	ENSG00000126214.21	ENSG00000126214	KLC1	0.202435685292251	1.70143303177405	1.24250842403702	0.214809045648078	0.833072390633211	Transcript	Caudate
ENST00000591033.2	ENSG00000204278.12	ENSG00000204278	TMEM235	0.131116895293866	0.452056542931213	1.24250552942413	0.214810111778809	0.833072390633211	Transcript	Caudate
ENST00000487399.5	ENSG00000137106.17	ENSG00000137106	GRHPR	0.0628520359190375	-0.0659825240147361	1.24249143453317	0.214815303200039	0.833072390633211	Transcript	Caudate
ENST00000476902.1	ENSG00000144161.12	ENSG00000144161	ZC3H8	0.0797511614283884	-0.565311064072408	1.24248024055615	0.214819426223183	0.833072390633211	Transcript	Caudate
ENST00000471936.1	ENSG00000143633.12	ENSG00000143633	C1orf131	0.0471279191662129	0.404232980972231	1.24247056784179	0.214822988973166	0.833072390633211	Transcript	Caudate
ENST00000509434.5	ENSG00000145414.8	ENSG00000145414	NAF1	-0.0866279883654196	-1.1247509773787	-1.24243451629736	0.21483626821184	0.833072390633211	Transcript	Caudate
ENST00000598984.5	ENSG00000104852.14	ENSG00000104852	SNRNP70	0.266537910301533	-2.35695269315735	1.24242294224995	0.214840531526528	0.833072390633211	Transcript	Caudate
ENST00000377663.3	ENSG00000162413.16	ENSG00000162413	KLHL21	-0.0432029876422976	3.82160836903993	-1.24240554868894	0.214846938581383	0.833072390633211	Transcript	Caudate
ENST00000600449.7	ENSG00000269556.7	ENSG00000269556	TMEM185A	0.051181456887766	2.87396079587489	1.24240103052571	0.214848602904927	0.833072390633211	Transcript	Caudate
ENST00000620605.4	ENSG00000178104.19	ENSG00000178104	PDE4DIP	-0.0606693300880844	0.527772576515602	-1.24238694588733	0.214853791222527	0.833072390633211	Transcript	Caudate
ENST00000615472.1	ENSG00000237938.5	ENSG00000237938	RP11-288I21.1	-0.0946888953909569	-2.32574770786297	-1.24237976153872	0.214856437735209	0.833072390633211	Transcript	Caudate
ENST00000369966.7	ENSG00000077150.18	ENSG00000077150	NFKB2	-0.203108599561579	-0.297307908475126	-1.24236545656273	0.214861707357704	0.833072390633211	Transcript	Caudate
ENST00000416792.1	ENSG00000187902.11	ENSG00000187902	SHISA7	-0.121531906119842	-0.416553578675218	-1.24235570640947	0.214865299142384	0.833072390633211	Transcript	Caudate
ENST00000590048.6	ENSG00000126261.12	ENSG00000126261	UBA2	-0.109675295175859	0.220589889688363	-1.24235240445149	0.214866515535376	0.833072390633211	Transcript	Caudate
ENST00000371989.7	ENSG00000148248.13	ENSG00000148248	SURF4	-0.0307146938538809	5.45452113724348	-1.2423513523234	0.214866903125014	0.833072390633211	Transcript	Caudate
ENST00000465017.5	ENSG00000244187.7	ENSG00000244187	TMEM141	-0.075705811715578	0.334906342856821	-1.24233369720805	0.214873407104152	0.833072390633211	Transcript	Caudate
ENST00000506725.1	ENSG00000079215.13	ENSG00000079215	SLC1A3	-0.0882463621097612	1.11275356994249	-1.24230813653163	0.214882823670363	0.833072390633211	Transcript	Caudate
ENST00000473001.1	ENSG00000240086.5	ENSG00000240086	RP11-657O9.1	0.0724615724898956	-0.280115161182676	1.24230747324169	0.214883068030688	0.833072390633211	Transcript	Caudate
ENST00000515793.1	ENSG00000138769.10	ENSG00000138769	CDKL2	-0.120004094618645	-1.98628524167804	-1.24230581660667	0.214883678346682	0.833072390633211	Transcript	Caudate
ENST00000471664.1	ENSG00000107249.21	ENSG00000107249	GLIS3	-0.151002610975163	-1.47486740244666	-1.24225862609073	0.214901064191353	0.833072390633211	Transcript	Caudate
ENST00000540180.5	ENSG00000120647.9	ENSG00000120647	CCDC77	0.31585409008211	-2.21736006782785	1.24222510105718	0.214913416042047	0.833072390633211	Transcript	Caudate
ENST00000566783.1	ENSG00000205937.11	ENSG00000205937	RNPS1	0.0337469430583438	1.96493364845703	1.24222135889848	0.214914794822291	0.833072390633211	Transcript	Caudate
ENST00000412480.6	ENSG00000184588.17	ENSG00000184588	PDE4B	0.0765052301512858	0.448414465861134	1.24220410252918	0.214921152930771	0.833072390633211	Transcript	Caudate
ENST00000394945.5	ENSG00000152377.13	ENSG00000152377	SPOCK1	0.0683361340525112	6.03069815919886	1.24218773682496	0.214927182999489	0.833072390633211	Transcript	Caudate
ENST00000548596.5	ENSG00000187778.13	ENSG00000187778	MCRS1	0.100905124016289	-0.271276979871446	1.24213988465483	0.214944815199313	0.833072390633211	Transcript	Caudate
ENST00000507166.5	ENSG00000282278.1	ENSG00000282278	RP11-231C18.3	-0.266937560583788	0.576668735882453	-1.24205241763274	0.214977047080176	0.833072390633211	Transcript	Caudate
ENST00000591739.1	ENSG00000228113.7	ENSG00000228113	AC003991.3	-0.177076300209272	-2.66838707493871	-1.2420501941518	0.214977866485678	0.833072390633211	Transcript	Caudate
ENST00000539518.5	ENSG00000173391.8	ENSG00000173391	OLR1	0.324598449351475	-3.38708701293362	1.24204881070445	0.214978376320007	0.833072390633211	Transcript	Caudate
ENST00000566072.1	ENSG00000069943.9	ENSG00000069943	PIGB	-0.0864316643422893	-1.18956972213841	-1.24203278980775	0.214984280477638	0.833072390633211	Transcript	Caudate
ENST00000530507.5	ENSG00000143248.12	ENSG00000143248	RGS5	-0.315081652147599	-0.479821614876431	-1.24201748436009	0.214989921081458	0.833072390633211	Transcript	Caudate
ENST00000469050.1	ENSG00000137038.7	ENSG00000137038	TMEM261	0.0701280212715589	1.63495451951141	1.24199274881104	0.214999037240623	0.833072390633211	Transcript	Caudate
ENST00000601054.1	ENSG00000105738.10	ENSG00000105738	SIPA1L3	0.172891138636971	-2.05532743333713	1.2419777946718	0.215004548647245	0.833072390633211	Transcript	Caudate
ENST00000485241.1	ENSG00000055609.17	ENSG00000055609	KMT2C	-0.110096362249459	-2.03926827196842	-1.24195970249358	0.215011216727075	0.833072390633211	Transcript	Caudate
ENST00000530163.1	ENSG00000077514.8	ENSG00000077514	POLD3	0.0909789655298771	-1.15378782570109	1.24195060240411	0.215014570725997	0.833072390633211	Transcript	Caudate
ENST00000352580.7	ENSG00000153563.15	ENSG00000153563	CD8A	-0.160041466370117	-0.345514284843888	-1.24194123441981	0.215018023501836	0.833072390633211	Transcript	Caudate
ENST00000614311.4	ENSG00000188916.8	ENSG00000188916	FAM196A	0.132820375256776	1.18733492500491	1.24193496085874	0.215020335782634	0.833072390633211	Transcript	Caudate
ENST00000562995.1	ENSG00000261253.2	ENSG00000261253	AC137932.6	-0.0887839006378169	-1.19733846656265	-1.24192146717083	0.215025309286123	0.833072390633211	Transcript	Caudate
ENST00000495193.3	ENSG00000243782.3	ENSG00000243782	RN7SL78P	0.102667416963531	-2.53198347913228	1.24185688521229	0.215049114056836	0.833072390633211	Transcript	Caudate
ENST00000573103.2	ENSG00000262075.3	ENSG00000262075	DKFZP434A062	-0.0971801092848801	-1.65608320222219	-1.24182741225918	0.215059978357405	0.833072390633211	Transcript	Caudate
ENST00000519860.3	ENSG00000113719.15	ENSG00000113719	ERGIC1	-0.0705547443913557	-1.16722345961534	-1.24182195545227	0.215061989885538	0.833072390633211	Transcript	Caudate
ENST00000381677.4	ENSG00000132357.13	ENSG00000132357	CARD6	0.0886640367059846	-1.33423847304666	1.24175807707777	0.215085538212184	0.833072390633211	Transcript	Caudate
ENST00000554107.2	ENSG00000119596.17	ENSG00000119596	YLPM1	0.0454367707162048	3.15749099900927	1.24175724908839	0.215085843457063	0.833072390633211	Transcript	Caudate
ENST00000514466.5	ENSG00000248592.7	ENSG00000248592	TMEM110-MUSTN1	0.347906137215571	-2.47572935532446	1.24168190952868	0.215113619297284	0.833072390633211	Transcript	Caudate
ENST00000281141.8	ENSG00000151465.13	ENSG00000151465	CDC123	0.0312650080177764	4.78011585691183	1.24164001845635	0.215129064626486	0.833072390633211	Transcript	Caudate
ENST00000561731.1	ENSG00000169410.9	ENSG00000169410	PTPN9	-0.151492679982051	-2.79691976641524	-1.24161279084247	0.215139103936939	0.833072390633211	Transcript	Caudate
ENST00000414255.1	ENSG00000171295.12	ENSG00000171295	ZNF440	-0.0800312994262128	-1.14212480694114	-1.24156504039935	0.21515671120166	0.833072390633211	Transcript	Caudate
ENST00000370996.4	ENSG00000132825.6	ENSG00000132825	PPP1R3D	-0.0524329886246967	2.77715534440339	-1.24156041499375	0.215158416806464	0.833072390633211	Transcript	Caudate
ENST00000263966.7	ENSG00000058056.8	ENSG00000058056	USP13	0.0315849980886723	4.04014874216777	1.24150056527427	0.215180487097786	0.833072390633211	Transcript	Caudate
ENST00000422105.5	ENSG00000156931.15	ENSG00000156931	VPS8	0.16098950896124	-2.36620837745031	1.24147815235717	0.215188752547296	0.833072390633211	Transcript	Caudate
ENST00000295750.4	ENSG00000115657.12	ENSG00000115657	ABCB6	-0.174584539334444	1.06837867437784	-1.24147359238108	0.21519043420623	0.833072390633211	Transcript	Caudate
ENST00000400159.6	ENSG00000215375.6	ENSG00000215375	MYL5	0.0825238894250112	0.569239602959747	1.2414521981896	0.215198324228321	0.833072390633211	Transcript	Caudate
ENST00000407627.6	ENSG00000066044.14	ENSG00000066044	ELAVL1	0.0288007373936206	5.25167149953245	1.24145004539653	0.215199118174325	0.833072390633211	Transcript	Caudate
ENST00000548670.1	ENSG00000139220.16	ENSG00000139220	PPFIA2	0.0932855002862111	1.23204340900384	1.24144813262632	0.215199823602127	0.833072390633211	Transcript	Caudate
ENST00000396207.1	ENSG00000008394.12	ENSG00000008394	MGST1	-0.319022338260321	-0.547169775346476	-1.2414473146929	0.215200125255694	0.833072390633211	Transcript	Caudate
ENST00000613429.1	ENSG00000275390.1	ENSG00000275390	RP11-318K12.2	0.107011339051373	-0.133326279544762	1.24144233743423	0.215201960873579	0.833072390633211	Transcript	Caudate
ENST00000497645.1	ENSG00000204396.10	ENSG00000204396	VWA7	-0.133422759735551	-2.21080155894016	-1.24143063783704	0.215206275741119	0.833072390633211	Transcript	Caudate
ENST00000530554.5	ENSG00000167323.10	ENSG00000167323	STIM1	0.111366791764827	-2.31881912289561	1.24138737701821	0.215222231082059	0.833072390633211	Transcript	Caudate
ENST00000319429.6	ENSG00000175782.9	ENSG00000175782	SLC35E3	-0.0456898698628512	0.262516578833493	-1.24136641586444	0.215229962227173	0.833072390633211	Transcript	Caudate
ENST00000594154.5	ENSG00000256087.6	ENSG00000256087	ZNF432	-0.0269180613371167	3.5460227858788	-1.2413509525938	0.215235665705592	0.833072390633211	Transcript	Caudate
ENST00000446899.5	ENSG00000006744.18	ENSG00000006744	ELAC2	-0.0970059556567353	0.0111822331775001	-1.24129477610283	0.215256386783194	0.833072390633211	Transcript	Caudate
ENST00000366397.3	ENSG00000203588.3	ENSG00000203588	IGBP1-AS1	0.0550217331797074	-0.413371472013701	1.24128204108885	0.215261084379627	0.833072390633211	Transcript	Caudate
ENST00000373921.7	ENSG00000130775.15	ENSG00000130775	THEMIS2	-0.131229806087961	1.13937545647498	-1.24125302205088	0.215271788981694	0.833072390633211	Transcript	Caudate
ENST00000568415.1	ENSG00000103260.8	ENSG00000103260	METRN	0.0755764926127424	3.61788330237389	1.24124606139586	0.215274356699608	0.833072390633211	Transcript	Caudate
ENST00000465079.1	ENSG00000116584.17	ENSG00000116584	ARHGEF2	0.108988383557847	-1.01676382385744	1.24122445975864	0.215282325474461	0.833072390633211	Transcript	Caudate
ENST00000637388.1	ENSG00000165684.4	ENSG00000165684	SNAPC4	-0.0507608496487484	1.53989155844552	-1.24121561295571	0.215285589093342	0.833072390633211	Transcript	Caudate
ENST00000490072.5	ENSG00000004864.13	ENSG00000004864	SLC25A13	0.1251841216812	-1.97596421513123	1.2412122728893	0.215286821265713	0.833072390633211	Transcript	Caudate
ENST00000371033.9	ENSG00000101166.15	ENSG00000101166	PRELID3B	0.35747434688577	-2.55121414682068	1.2412120766475	0.215286893660755	0.833072390633211	Transcript	Caudate
ENST00000565367.5	ENSG00000069943.9	ENSG00000069943	PIGB	-0.307739405067626	-4.19500021576682	-1.24118044878323	0.215298561642668	0.833072390633211	Transcript	Caudate
ENST00000515237.1	ENSG00000174227.15	ENSG00000174227	PIGG	-0.0914997088248569	-1.71263102563023	-1.24114215510882	0.215312689351639	0.833072390633211	Transcript	Caudate
ENST00000361317.6	ENSG00000171703.16	ENSG00000171703	TCEA2	-0.190274932907441	-2.03995234890323	-1.24108463832643	0.215333910313646	0.833072390633211	Transcript	Caudate
ENST00000614747.1	ENSG00000277879.1	ENSG00000277879	RP11-129M16.4	0.0729603192561784	0.158082139098723	1.24107945280522	0.215335823599123	0.833072390633211	Transcript	Caudate
ENST00000282041.9	ENSG00000152223.12	ENSG00000152223	EPG5	0.027402273803674	5.70870058654363	1.24107518866668	0.21533739693414	0.833072390633211	Transcript	Caudate
ENST00000561244.1	ENSG00000128908.15	ENSG00000128908	INO80	-0.201217843124473	-3.03892567110916	-1.24106236535341	0.21534212838957	0.833072390633211	Transcript	Caudate
ENST00000258662.2	ENSG00000136159.3	ENSG00000136159	NUDT15	-0.0264871888559361	2.98041995842695	-1.24103583311356	0.215351918306507	0.833072390633211	Transcript	Caudate
ENST00000304568.3	ENSG00000168955.3	ENSG00000168955	TM4SF20	0.0564983126949955	-0.308411907466477	1.24101795017715	0.215358516968415	0.833072390633211	Transcript	Caudate
ENST00000556490.5	ENSG00000165914.14	ENSG00000165914	TTC7B	-0.0934416341617382	0.248033622254015	-1.24100897359007	0.215361829313084	0.833072390633211	Transcript	Caudate
ENST00000394069.3	ENSG00000168748.13	ENSG00000168748	CA7	0.0970419083532837	1.81827275667166	1.24099966871749	0.21536526283341	0.833072390633211	Transcript	Caudate
ENST00000511809.5	ENSG00000163683.11	ENSG00000163683	SMIM14	0.20242949118516	-0.538803825914395	1.24097174604876	0.215375566602905	0.833072390633211	Transcript	Caudate
ENST00000396596.2	ENSG00000104205.12	ENSG00000104205	SGK3	-0.188379691663437	3.15388228721038	-1.24093386384533	0.215389546119381	0.833072390633211	Transcript	Caudate
ENST00000607448.5	ENSG00000230724.9	ENSG00000230724	LINC01001	-0.0899339241879772	0.49193554305166	-1.24092969992046	0.215391082755784	0.833072390633211	Transcript	Caudate
ENST00000304613.7	ENSG00000171798.17	ENSG00000171798	KNDC1	-0.0458488474776872	5.56891051772581	-1.24091140206036	0.215397835411058	0.833072390633211	Transcript	Caudate
ENST00000520581.5	ENSG00000170271.10	ENSG00000170271	FAXDC2	-0.185608512002739	-1.40646514510701	-1.24090895424031	0.215398738767917	0.833072390633211	Transcript	Caudate
ENST00000558081.2	ENSG00000259225.6	ENSG00000259225	RP11-1008C21.1	0.0700706007139444	-0.946032546325723	1.24088923718306	0.215406015358171	0.833072390633211	Transcript	Caudate
ENST00000488679.5	ENSG00000101473.16	ENSG00000101473	ACOT8	0.114744549849725	-0.0011199133189945	1.24086497698273	0.215414968841702	0.833072390633211	Transcript	Caudate
ENST00000470977.5	ENSG00000197989.13	ENSG00000197989	SNHG12	-0.234083216822811	-1.98964120187815	-1.24078807843952	0.215443350841168	0.833072390633211	Transcript	Caudate
ENST00000599638.2	ENSG00000130518.16	ENSG00000130518	KIAA1683	-0.0792702982701209	0.629520167453868	-1.24077603378705	0.21544779657113	0.833072390633211	Transcript	Caudate
ENST00000618001.4	ENSG00000177426.20	ENSG00000177426	TGIF1	-0.143887943126271	-1.99182528011069	-1.24075003623215	0.215457392599989	0.833072390633211	Transcript	Caudate
ENST00000427902.5	ENSG00000169554.17	ENSG00000169554	ZEB2	0.359670247299514	-4.07060271483289	1.240737275269	0.215462102947228	0.833072390633211	Transcript	Caudate
ENST00000523102.5	ENSG00000111671.9	ENSG00000111671	SPSB2	-0.279585279760358	-2.24357764857358	-1.24070874994295	0.215472632530763	0.833072390633211	Transcript	Caudate
ENST00000486210.1	ENSG00000126217.20	ENSG00000126217	MCF2L	0.108055790309411	-1.09202826803203	1.24069025501181	0.215479459782963	0.833072390633211	Transcript	Caudate
ENST00000636035.1	ENSG00000077279.17	ENSG00000077279	DCX	0.486318914717962	-1.80469968603506	1.24066795016922	0.215487693640844	0.833072390633211	Transcript	Caudate
ENST00000435062.6	ENSG00000229727.6	ENSG00000229727	AC013460.1	-0.118196456978669	-0.33562624612756	-1.24066422882728	0.215489067400581	0.833072390633211	Transcript	Caudate
ENST00000453485.1	ENSG00000153827.13	ENSG00000153827	TRIP12	0.0687117822694571	0.686869325620257	1.2406222279232	0.215504572770975	0.833072390633211	Transcript	Caudate
ENST00000587269.5	ENSG00000175387.15	ENSG00000175387	SMAD2	-0.15869119524874	-0.656534404120692	-1.24061397598151	0.215507619214809	0.833072390633211	Transcript	Caudate
ENST00000440575.6	ENSG00000081087.14	ENSG00000081087	OSTM1	0.218618202771705	-1.10354963277076	1.24054433367177	0.215533330935794	0.833072390633211	Transcript	Caudate
ENST00000368012.3	ENSG00000143217.8	ENSG00000143217	NECTIN4	0.0670350825739086	-0.904683802097029	1.2405293735555	0.215538854452957	0.833072390633211	Transcript	Caudate
ENST00000474043.3	ENSG00000239745.3	ENSG00000239745	RN7SL790P	0.0958203598191597	-1.57288466794404	1.24049594834322	0.215551195952413	0.833072390633211	Transcript	Caudate
ENST00000395593.7	ENSG00000079974.17	ENSG00000079974	RABL2B	0.0704562299949827	1.90842243641936	1.24048988148531	0.215553436056512	0.833072390633211	Transcript	Caudate
ENST00000484590.1	ENSG00000151693.9	ENSG00000151693	ASAP2	-0.0772669467608839	0.768026359328211	-1.24048672385649	0.215554601974322	0.833072390633211	Transcript	Caudate
ENST00000448202.5	ENSG00000143819.12	ENSG00000143819	EPHX1	0.196184982269524	-2.65295300660618	1.24043820023037	0.215572519333852	0.833072390633211	Transcript	Caudate
ENST00000503945.2	ENSG00000118579.12	ENSG00000118579	MED28	0.198436794737914	-1.2616461630582	1.24043389028682	0.215574110833525	0.833072390633211	Transcript	Caudate
ENST00000357641.10	ENSG00000096070.19	ENSG00000096070	BRPF3	0.0373750387548285	4.16238499357238	1.24041249835207	0.21558201019432	0.833072390633211	Transcript	Caudate
ENST00000377060.7	ENSG00000168763.15	ENSG00000168763	CNNM3	0.11262132437569	0.129245348287357	1.24039854350335	0.215587163388709	0.833072390633211	Transcript	Caudate
ENST00000494642.1	ENSG00000143507.17	ENSG00000143507	DUSP10	-0.186449565111277	-1.99827913586177	-1.24038583005919	0.215591858239403	0.833072390633211	Transcript	Caudate
ENST00000477993.1	ENSG00000241735.1	ENSG00000241735	FABP5P3	-0.127529120746633	-1.7731132306417	-1.2403783256003	0.215594629538411	0.833072390633211	Transcript	Caudate
ENST00000614798.1	ENSG00000173198.5	ENSG00000173198	CYSLTR1	-0.273567450543012	-3.03214349349267	-1.24030121257392	0.2156231078679	0.833072390633211	Transcript	Caudate
ENST00000563242.2	ENSG00000260410.2	ENSG00000260410	RP11-505K9.3	-0.106510452793773	-2.29288908136202	-1.24029139275497	0.215626734584533	0.833072390633211	Transcript	Caudate
ENST00000483775.1	ENSG00000106617.13	ENSG00000106617	PRKAG2	-0.107789197348892	-2.09298803918461	-1.24028406531872	0.215629440827618	0.833072390633211	Transcript	Caudate
ENST00000501708.1	ENSG00000245156.1	ENSG00000245156	RP11-867G23.3	0.0329891416907634	1.68522069062046	1.24027739045435	0.215631906077613	0.833072390633211	Transcript	Caudate
ENST00000473104.5	ENSG00000035115.21	ENSG00000035115	SH3YL1	-0.298750598792502	-2.98508453669365	-1.24024978647584	0.215642101363796	0.833072390633211	Transcript	Caudate
ENST00000393294.3	ENSG00000168959.14	ENSG00000168959	GRM5	0.0795300252362814	2.53441471875552	1.24024548116626	0.215643691523363	0.833072390633211	Transcript	Caudate
ENST00000357731.9	ENSG00000172260.14	ENSG00000172260	NEGR1	0.0332899636530114	6.04118109143114	1.24021989890413	0.215653140468006	0.833072390633211	Transcript	Caudate
ENST00000621040.4	ENSG00000263001.5	ENSG00000263001	GTF2I	0.0451754628395981	3.85710602546186	1.24017826919212	0.21566851726362	0.833072390633211	Transcript	Caudate
ENST00000489868.5	ENSG00000145075.11	ENSG00000145075	CCDC39	-0.0690238902272768	-0.783367596318104	-1.24008453126585	0.215703144208878	0.833072390633211	Transcript	Caudate
ENST00000533119.1	ENSG00000116171.16	ENSG00000116171	SCP2	0.268344733145806	-3.12301103231532	1.24004244493437	0.21571869227698	0.833072390633211	Transcript	Caudate
ENST00000395925.7	ENSG00000106571.12	ENSG00000106571	GLI3	-0.0561136712808402	4.04998061778792	-1.24001934718377	0.215727225686311	0.833072390633211	Transcript	Caudate
ENST00000268489.9	ENSG00000140836.14	ENSG00000140836	ZFHX3	-0.031764200211461	5.29183538263518	-1.2400001656064	0.21573431246021	0.833072390633211	Transcript	Caudate
ENST00000588965.5	ENSG00000179115.10	ENSG00000179115	FARSA	0.203865776068538	-1.2894972700201	1.2399636475286	0.215747804796134	0.833072390633211	Transcript	Caudate
ENST00000542876.1	ENSG00000172531.14	ENSG00000172531	PPP1CA	0.106963572484053	-0.494129033064023	1.2399616489427	0.215748543231368	0.833072390633211	Transcript	Caudate
ENST00000422989.5	ENSG00000167378.8	ENSG00000167378	IRGQ	-0.0231738813973645	5.49422394166252	-1.2399122864382	0.215766782213101	0.833072390633211	Transcript	Caudate
ENST00000432305.6	ENSG00000051596.9	ENSG00000051596	THOC3	-0.124356011750667	-1.87594148610834	-1.23985683560859	0.215787272103294	0.833072390633211	Transcript	Caudate
ENST00000556768.5	ENSG00000092108.20	ENSG00000092108	SCFD1	0.392131091302022	-3.76923293301867	1.23984897162749	0.215790178072894	0.833072390633211	Transcript	Caudate
ENST00000369159.2	ENSG00000203812.2	ENSG00000203812	HIST2H2AA3	0.436033122096544	-0.648874123430186	1.23984815141484	0.215790481166939	0.833072390633211	Transcript	Caudate
ENST00000528190.1	ENSG00000137494.13	ENSG00000137494	ANKRD42	0.160810411798063	-2.61743860973696	1.23983521766438	0.215795260630071	0.833072390633211	Transcript	Caudate
ENST00000310046.8	ENSG00000173914.11	ENSG00000173914	RBM4B	0.0465200455197663	3.08446562937372	1.23982030210306	0.215800772535117	0.833072390633211	Transcript	Caudate
ENST00000522335.5	ENSG00000158106.13	ENSG00000158106	RHPN1	-0.189753123624217	1.15536923987921	-1.2398165134513	0.21580217261186	0.833072390633211	Transcript	Caudate
ENST00000463545.1	ENSG00000240048.1	ENSG00000240048	DDX50P2	0.100909779568538	1.72426934095751	1.23979220653699	0.215811155263087	0.833072390633211	Transcript	Caudate
ENST00000378501.2	ENSG00000101333.16	ENSG00000101333	PLCB4	-0.177873603993923	1.34752335445168	-1.23978304584803	0.215814540677525	0.833072390633211	Transcript	Caudate
ENST00000574425.5	ENSG00000153406.13	ENSG00000153406	NMRAL1	-0.0916617240805149	1.93113640851487	-1.23977846023093	0.21581623534771	0.833072390633211	Transcript	Caudate
ENST00000287820.10	ENSG00000132170.19	ENSG00000132170	PPARG	-0.317826763094612	-4.16364923441303	-1.23975220027802	0.215825940215782	0.833072390633211	Transcript	Caudate
ENST00000467284.1	ENSG00000145014.17	ENSG00000145014	TMEM44	0.113022081136724	-2.29159009481053	1.23968408485273	0.215851115045199	0.833072390633211	Transcript	Caudate
ENST00000395631.6	ENSG00000073712.14	ENSG00000073712	FERMT2	-0.336421365876914	0.0608181294081696	-1.23959391779236	0.215884443219513	0.833072390633211	Transcript	Caudate
ENST00000295962.8	ENSG00000163686.14	ENSG00000163686	ABHD6	0.0431471252257719	4.02606235168144	1.2395740010319	0.215891805492281	0.833072390633211	Transcript	Caudate
ENST00000334344.10	ENSG00000189079.15	ENSG00000189079	ARID2	0.0334241296994782	4.05478965954405	1.23957063929495	0.215893048183384	0.833072390633211	Transcript	Caudate
ENST00000367677.3	ENSG00000120333.4	ENSG00000120333	MRPS14	0.0818407841534286	0.0736542808757539	1.23955476056422	0.21589891794436	0.833072390633211	Transcript	Caudate
ENST00000438543.5	ENSG00000151718.15	ENSG00000151718	WWC2	0.0822961737806759	1.43051525768637	1.23955191860758	0.215899968519482	0.833072390633211	Transcript	Caudate
ENST00000429781.1	ENSG00000175611.11	ENSG00000175611	LINC00476	0.050500317822098	0.88749762216543	1.23954201477288	0.215903629660641	0.833072390633211	Transcript	Caudate
ENST00000490905.5	ENSG00000171735.18	ENSG00000171735	CAMTA1	0.388705935122227	-3.03053509123488	1.23945202175464	0.215936899350997	0.833072390633211	Transcript	Caudate
ENST00000328771.8	ENSG00000134815.18	ENSG00000134815	DHX34	0.0374099727561326	3.12216435261212	1.23944219845573	0.215940531169429	0.833072390633211	Transcript	Caudate
ENST00000378165.8	ENSG00000152465.17	ENSG00000152465	NMT2	-0.0323043972747622	3.39640560814665	-1.2394129996507	0.215951326658823	0.833072390633211	Transcript	Caudate
ENST00000475315.5	ENSG00000114416.17	ENSG00000114416	FXR1	0.173494625296652	0.534587354852136	1.2394019620467	0.215955407623909	0.833072390633211	Transcript	Caudate
ENST00000575173.1	ENSG00000262879.5	ENSG00000262879	RP11-156P1.3	-0.0699640863013694	-0.322046675817971	-1.23940123496659	0.215955676451289	0.833072390633211	Transcript	Caudate
ENST00000522538.5	ENSG00000151914.19	ENSG00000151914	DST	-0.0795438894662116	-0.404310771530972	-1.2393992162749	0.21595642283468	0.833072390633211	Transcript	Caudate
ENST00000415895.8	ENSG00000177752.14	ENSG00000177752	YIPF7	0.259603646065863	-3.29205549706579	1.23939668160378	0.21595735999698	0.833072390633211	Transcript	Caudate
ENST00000605200.1	ENSG00000271119.1	ENSG00000271119	CTD-2012J19.3	-0.043786723929382	0.238757399088321	-1.23938127738436	0.215963055573773	0.833072390633211	Transcript	Caudate
ENST00000471088.1	ENSG00000240053.8	ENSG00000240053	LY6G5B	-0.111597958370109	-2.06403930461669	-1.23935804328723	0.215971646385481	0.833072390633211	Transcript	Caudate
ENST00000466211.5	ENSG00000168385.17	ENSG00000168385	SEPT2	0.298312124714171	-2.95294462099611	1.23935052607935	0.215974425927375	0.833072390633211	Transcript	Caudate
ENST00000476977.5	ENSG00000006704.10	ENSG00000006704	GTF2IRD1	-0.0366193705621627	2.2225995562638	-1.23932938016857	0.215982244919264	0.833072390633211	Transcript	Caudate
ENST00000535200.1	ENSG00000255857.5	ENSG00000255857	PXN-AS1	0.10376246066586	-1.57341181006948	1.23930891039432	0.215989814095271	0.833072390633211	Transcript	Caudate
ENST00000562030.3	ENSG00000196628.14	ENSG00000196628	TCF4	0.0722850271801471	-0.141341070909997	1.23929844020785	0.215993685764815	0.833072390633211	Transcript	Caudate
ENST00000539891.5	ENSG00000168003.16	ENSG00000168003	SLC3A2	-0.132499863289464	-0.990856831079754	-1.23927204485734	0.216003446470244	0.833072390633211	Transcript	Caudate
ENST00000441331.1	ENSG00000228063.1	ENSG00000228063	LYPLAL1-AS1	0.0701603524716073	-0.568557479080818	1.23925320297547	0.216010414182481	0.833072390633211	Transcript	Caudate
ENST00000396432.6	ENSG00000107863.17	ENSG00000107863	ARHGAP21	0.0414303912237336	7.95401239897353	1.23924913434711	0.21601191877919	0.833072390633211	Transcript	Caudate
ENST00000542526.5	ENSG00000102900.12	ENSG00000102900	NUP93	0.0503800027643754	4.90818768357735	1.23923246019714	0.216018085032527	0.833072390633211	Transcript	Caudate
ENST00000435257.1	ENSG00000234695.1	ENSG00000234695	AC002076.10	-0.0957095758003534	-2.22620003789171	-1.23923235952897	0.216018122260923	0.833072390633211	Transcript	Caudate
ENST00000483715.5	ENSG00000164062.12	ENSG00000164062	APEH	-0.115514527986081	-2.29021872949911	-1.23923099642809	0.216018626353798	0.833072390633211	Transcript	Caudate
ENST00000351808.9	ENSG00000032742.17	ENSG00000032742	IFT88	0.0415934891687061	4.05215073913984	1.23922195640548	0.216021969496184	0.833072390633211	Transcript	Caudate
ENST00000550498.1	ENSG00000134297.6	ENSG00000134297	PLEKHA8P1	-0.0517532006404879	-0.121777352814968	-1.23920718074174	0.216027433849286	0.833072390633211	Transcript	Caudate
ENST00000409399.5	ENSG00000108825.17	ENSG00000108825	PTGES3L-AARSD1	-0.317768508302802	-3.4199309723676	-1.23919214561087	0.216032994261389	0.833072390633211	Transcript	Caudate
ENST00000363029.2	ENSG00000199899.2	ENSG00000199899	Y_RNA	-0.119586850679168	-2.03656469684455	-1.23918444221528	0.216035843232712	0.833072390633211	Transcript	Caudate
ENST00000450735.6	ENSG00000103942.12	ENSG00000103942	HOMER2	-0.0441979909243883	2.25976703837344	-1.23915427549997	0.216047000146523	0.833072390633211	Transcript	Caudate
ENST00000616959.4	ENSG00000214575.9	ENSG00000214575	CPEB1	-0.18512845973388	-2.02458578150297	-1.23914521457603	0.216050351336736	0.833072390633211	Transcript	Caudate
ENST00000438715.1	ENSG00000075568.16	ENSG00000075568	TMEM131	0.187024884554228	-2.33578857356676	1.23914517469913	0.216050366085323	0.833072390633211	Transcript	Caudate
ENST00000562507.5	ENSG00000214353.7	ENSG00000214353	VAC14-AS1	-0.062647842269205	1.29674876276571	-1.23913070508206	0.216055717763338	0.833072390633211	Transcript	Caudate
ENST00000371048.7	ENSG00000184588.17	ENSG00000184588	PDE4B	0.0759246319989478	0.946069744587608	1.23907068650659	0.216077917030417	0.833072390633211	Transcript	Caudate
ENST00000488336.5	ENSG00000164076.16	ENSG00000164076	CAMKV	0.0828620976659101	7.10531350075091	1.23904943461914	0.216085777930871	0.833072390633211	Transcript	Caudate
ENST00000373920.6	ENSG00000095261.13	ENSG00000095261	PSMD5	0.109711143914266	-2.07354101546217	1.23904696336384	0.216086692041537	0.833072390633211	Transcript	Caudate
ENST00000483629.5	ENSG00000182944.17	ENSG00000182944	EWSR1	0.319075245936193	-1.77480462319088	1.23902586951487	0.21609449471311	0.833072390633211	Transcript	Caudate
ENST00000405396.2	ENSG00000196204.11	ENSG00000196204	RNF216P1	0.156980733422843	-2.6260684717517	1.23901459647747	0.216098664723516	0.833072390633211	Transcript	Caudate
ENST00000467590.1	ENSG00000176896.8	ENSG00000176896	TCEANC	-0.0476948248312939	1.371593992181	-1.23899598953081	0.216105547748275	0.833072390633211	Transcript	Caudate
ENST00000476006.5	ENSG00000160712.12	ENSG00000160712	IL6R	0.206037730425407	-2.3048010531665	1.23898617988972	0.216109176564472	0.833072390633211	Transcript	Caudate
ENST00000457444.5	ENSG00000106588.10	ENSG00000106588	PSMA2	-0.320342608550177	-3.32314834362141	-1.23897874499447	0.216111926935858	0.833072390633211	Transcript	Caudate
ENST00000576093.5	ENSG00000182310.13	ENSG00000182310	SPACA6	0.120598125542644	0.639570538294686	1.23896972528475	0.216115263607487	0.833072390633211	Transcript	Caudate
ENST00000371344.5	ENSG00000116209.11	ENSG00000116209	TMEM59	0.041852523170597	1.94160164277959	1.23895153602842	0.216121992493338	0.833072390633211	Transcript	Caudate
ENST00000611198.4	ENSG00000102804.14	ENSG00000102804	TSC22D1	0.126458997627516	-0.806792033249317	1.23894894399509	0.216122951395685	0.833072390633211	Transcript	Caudate
ENST00000447715.6	ENSG00000143847.15	ENSG00000143847	PPFIA4	0.407723770938747	-2.09405303814009	1.23890670747949	0.21613857689583	0.833072390633211	Transcript	Caudate
ENST00000421003.5	ENSG00000227953.6	ENSG00000227953	LINC01341	-0.0638890155698143	0.938246960065276	-1.23890253237339	0.21614012153068	0.833072390633211	Transcript	Caudate
ENST00000488601.6	ENSG00000171453.17	ENSG00000171453	POLR1C	-0.158716213748393	-2.06456455590273	-1.23889140363569	0.216144238791037	0.833072390633211	Transcript	Caudate
ENST00000465496.1	ENSG00000196083.9	ENSG00000196083	IL1RAP	0.0345548207836333	1.91141945847407	1.23888847237563	0.216145323268555	0.833072390633211	Transcript	Caudate
ENST00000620567.1	ENSG00000278259.4	ENSG00000278259	MYO19	-0.171176590203259	-1.91948643217476	-1.23888000684197	0.2161484552819	0.833072390633211	Transcript	Caudate
ENST00000546393.6	ENSG00000094914.12	ENSG00000094914	AAAS	0.105578596257878	-2.07760973917339	1.23887928439925	0.216148722567247	0.833072390633211	Transcript	Caudate
ENST00000479428.3	ENSG00000239224.3	ENSG00000239224	RN7SL546P	0.0572819761545214	-0.708316689411569	1.23885158863236	0.216158969473458	0.833072390633211	Transcript	Caudate
ENST00000395987.7	ENSG00000118307.18	ENSG00000118307	CASC1	-0.338033757462623	-2.24881158453486	-1.2388470205027	0.216160659628149	0.833072390633211	Transcript	Caudate
ENST00000486774.1	ENSG00000168961.16	ENSG00000168961	LGALS9	0.106564968873958	-0.778812856762416	1.23883533230608	0.216164984168057	0.833072390633211	Transcript	Caudate
ENST00000305943.7	ENSG00000168159.10	ENSG00000168159	RNF187	0.0397487699394859	5.95365638330722	1.23875287838025	0.216195493242196	0.833072390633211	Transcript	Caudate
ENST00000587875.1	ENSG00000140632.16	ENSG00000140632	GLYR1	0.158936434210255	-2.31033559558667	1.23874348590928	0.216198968781656	0.833072390633211	Transcript	Caudate
ENST00000373509.5	ENSG00000137193.13	ENSG00000137193	PIM1	-0.114341484752265	1.98397191818741	-1.23873293651049	0.216202872472612	0.833072390633211	Transcript	Caudate
ENST00000440696.2	ENSG00000100360.14	ENSG00000100360	IFT27	0.0752543942881943	-0.82265220399644	1.23871183347133	0.216210681576953	0.833072390633211	Transcript	Caudate
ENST00000216177.8	ENSG00000100341.11	ENSG00000100341	PNPLA5	-0.398485380614925	-3.28359540350242	-1.23868947947218	0.216218953816915	0.833072390633211	Transcript	Caudate
ENST00000261353.8	ENSG00000119801.12	ENSG00000119801	YPEL5	0.0360875896416466	5.94810635881523	1.23868399600299	0.216220983044599	0.833072390633211	Transcript	Caudate
ENST00000295497.11	ENSG00000128656.13	ENSG00000128656	CHN1	0.066423360800831	8.20392031109324	1.23867934715986	0.216222703419048	0.833072390633211	Transcript	Caudate
ENST00000547633.2	ENSG00000258039.2	ENSG00000258039	RP11-406H4.1	0.107333193900134	-0.179070540945103	1.23867386705842	0.216224731425867	0.833072390633211	Transcript	Caudate
ENST00000520492.5	ENSG00000169946.13	ENSG00000169946	ZFPM2	-0.333940241209567	-3.21005235616347	-1.23865801042884	0.216230599524775	0.833072390633211	Transcript	Caudate
ENST00000559609.5	ENSG00000140262.17	ENSG00000140262	TCF12	-0.118472697654813	0.706906681195961	-1.23862751029486	0.216241887102213	0.833072390633211	Transcript	Caudate
ENST00000617207.4	ENSG00000269335.5	ENSG00000269335	IKBKG	0.318506904873659	-1.19309316348208	1.23862082269568	0.216244362125105	0.833072390633211	Transcript	Caudate
ENST00000279550.11	ENSG00000060138.12	ENSG00000060138	YBX3	-0.127818853718865	1.1610726218006	-1.23861119132068	0.216247926650061	0.833072390633211	Transcript	Caudate
ENST00000491661.2	ENSG00000142655.12	ENSG00000142655	PEX14	-0.154196105171581	-1.51217683429417	-1.23850818260385	0.21628605232999	0.83316875636028	Transcript	Caudate
ENST00000473406.5	ENSG00000137955.15	ENSG00000137955	RABGGTB	-0.284434546689373	-3.56410094392458	-1.23850161575482	0.216288483022829	0.83316875636028	Transcript	Caudate
ENST00000634363.1	ENSG00000168566.12	ENSG00000168566	SNRNP48	0.170153772046811	-1.62734165033683	1.238464711708	0.216302143274991	0.833191441882999	Transcript	Caudate
ENST00000625522.2	ENSG00000071054.16	ENSG00000071054	MAP4K4	0.11737178077216	5.3033306951903	1.23840917610667	0.216322701282838	0.833206421092183	Transcript	Caudate
ENST00000577798.6	ENSG00000236088.9	ENSG00000236088	COX10-AS1	0.0857036463708108	-0.790525232216616	1.2384051687121	0.216324184783157	0.833206421092183	Transcript	Caudate
ENST00000533444.1	ENSG00000179091.4	ENSG00000179091	CYC1	-0.161543783291643	-0.422165908296898	-1.23839122724214	0.216329345843373	0.833206421092183	Transcript	Caudate
ENST00000334744.8	ENSG00000186314.11	ENSG00000186314	PRELID2	-0.0546452928612311	0.181838924114068	-1.23836604948349	0.216338666745124	0.833212389314791	Transcript	Caudate
ENST00000338222.6	ENSG00000188021.8	ENSG00000188021	UBQLN2	0.0385177049379571	6.19536205526015	1.23822657902341	0.216390304495108	0.833276450812324	Transcript	Caudate
ENST00000431182.1	ENSG00000232044.6	ENSG00000232044	LINC01105	0.0570590274345816	0.928304144441493	1.23815617087158	0.216416375896466	0.833276450812324	Transcript	Caudate
ENST00000392035.6	ENSG00000160392.13	ENSG00000160392	C19orf47	-0.0926023782528509	0.292003553022587	-1.23812723876889	0.216427089809107	0.833276450812324	Transcript	Caudate
ENST00000477442.6	ENSG00000112081.16	ENSG00000112081	SRSF3	-0.0768826965529344	2.41314369494174	-1.23812612526657	0.216427502160338	0.833276450812324	Transcript	Caudate
ENST00000511672.5	ENSG00000159674.11	ENSG00000159674	SPON2	0.161565761685773	-2.6377639823099	1.23811168078035	0.216432851281632	0.833276450812324	Transcript	Caudate
ENST00000438017.5	ENSG00000230084.5	ENSG00000230084	RP4-613B23.1	-0.0662368271187427	0.87917442452664	-1.23808406717463	0.216443077492834	0.833276450812324	Transcript	Caudate
ENST00000553872.1	ENSG00000100504.16	ENSG00000100504	PYGL	-0.110170252170447	-1.87044606134169	-1.2380809978373	0.216444214189269	0.833276450812324	Transcript	Caudate
ENST00000475710.1	ENSG00000002933.7	ENSG00000002933	TMEM176A	-0.16700296713841	-1.48051715869559	-1.23796666685999	0.216486558523632	0.833276450812324	Transcript	Caudate
ENST00000405141.5	ENSG00000084676.15	ENSG00000084676	NCOA1	-0.0515603971007852	5.97182253193817	-1.23796001617375	0.216489021897514	0.833276450812324	Transcript	Caudate
ENST00000520777.5	ENSG00000197530.12	ENSG00000197530	MIB2	-0.221255286606279	-0.617237654910474	-1.23794364991463	0.216495083946953	0.833276450812324	Transcript	Caudate
ENST00000503648.1	ENSG00000059145.18	ENSG00000059145	UNKL	-0.220084099819344	-2.75887374951939	-1.23791965584816	0.21650397155193	0.833276450812324	Transcript	Caudate
ENST00000546968.1	ENSG00000257556.1	ENSG00000257556	RP11-44N21.1	-0.0764687485774483	-0.683215616155549	-1.23790094893978	0.216510900931756	0.833276450812324	Transcript	Caudate
ENST00000480865.5	ENSG00000060971.17	ENSG00000060971	ACAA1	-0.0730842909716457	1.85911218661705	-1.2378996715858	0.216511374092799	0.833276450812324	Transcript	Caudate
ENST00000298428.13	ENSG00000065665.20	ENSG00000065665	SEC61A2	0.085336932794069	2.16332578872751	1.23789920399891	0.216511547297831	0.833276450812324	Transcript	Caudate
ENST00000526104.5	ENSG00000177963.13	ENSG00000177963	RIC8A	-0.0357822477039083	3.84664561615018	-1.23788988038109	0.216515001003097	0.833276450812324	Transcript	Caudate
ENST00000428082.6	ENSG00000175106.16	ENSG00000175106	TVP23C	-0.0784362936865064	1.95072650768702	-1.23788515756925	0.216516750467956	0.833276450812324	Transcript	Caudate
ENST00000583884.5	ENSG00000131748.15	ENSG00000131748	STARD3	0.21326420256747	-2.3707316420346	1.23785706835599	0.216527155728591	0.833276450812324	Transcript	Caudate
ENST00000373054.5	ENSG00000147202.17	ENSG00000147202	DIAPH2	0.0568719886159149	4.0048474612595	1.23781950036476	0.216541072836212	0.833276450812324	Transcript	Caudate
ENST00000494655.5	ENSG00000160799.11	ENSG00000160799	CCDC12	-0.110262945096054	-2.21378308371494	-1.23779522986693	0.216550064215018	0.833276450812324	Transcript	Caudate
ENST00000530743.1	ENSG00000094841.13	ENSG00000094841	UPRT	-0.268428770252265	-0.769244108476105	-1.23778371241841	0.216554331125149	0.833276450812324	Transcript	Caudate
ENST00000402234.2	ENSG00000219430.2	ENSG00000219430	MBL3P	0.131107812064908	-1.97832276653057	1.2377767154337	0.216556923352629	0.833276450812324	Transcript	Caudate
ENST00000538431.5	ENSG00000148337.20	ENSG00000148337	CIZ1	-0.221719220864644	0.424395048862573	-1.23770210726648	0.21658456541614	0.833276450812324	Transcript	Caudate
ENST00000621890.4	ENSG00000185728.16	ENSG00000185728	YTHDF3	0.492449258338681	-0.731601001155048	1.23768702065131	0.216590155263835	0.833276450812324	Transcript	Caudate
ENST00000398203.7	ENSG00000008277.14	ENSG00000008277	ADAM22	0.178886500751791	-0.133910189370728	1.23767327202796	0.216595249453564	0.833276450812324	Transcript	Caudate
ENST00000581161.5	ENSG00000176225.12	ENSG00000176225	RTTN	0.0794711257826438	3.70550852734894	1.2376729882727	0.216595354592504	0.833276450812324	Transcript	Caudate
ENST00000472632.1	ENSG00000143924.18	ENSG00000143924	EML4	-0.0766260168429773	-0.959928407266005	-1.23762525414454	0.216613041892812	0.833276450812324	Transcript	Caudate
ENST00000306262.9	ENSG00000115525.16	ENSG00000115525	ST3GAL5	0.0933740130108769	0.537472206903152	1.23761037596817	0.21661855503332	0.833276450812324	Transcript	Caudate
ENST00000506127.1	ENSG00000145730.20	ENSG00000145730	PAM	0.119904454794987	-1.66347106717237	1.2375957403546	0.21662397839057	0.833276450812324	Transcript	Caudate
ENST00000491778.6	ENSG00000105221.16	ENSG00000105221	AKT2	-0.0837974388709262	-1.26318012800537	-1.23752000401065	0.216652044736158	0.833276450812324	Transcript	Caudate
ENST00000451608.2	ENSG00000264324.1	ENSG00000264324	RP11-287D1.3	-0.100587264568058	0.720481741555153	-1.23750442873877	0.216657816940171	0.833276450812324	Transcript	Caudate
ENST00000601415.5	ENSG00000251369.8	ENSG00000251369	ZNF550	0.135654099187201	-2.12608456351326	1.23749180211679	0.216662496454511	0.833276450812324	Transcript	Caudate
ENST00000582501.5	ENSG00000256525.6	ENSG00000256525	POLG2	-0.101829444539259	-1.77813297673033	-1.23748839715346	0.216663758370215	0.833276450812324	Transcript	Caudate
ENST00000448992.5	ENSG00000144468.16	ENSG00000144468	RHBDD1	-0.0743274502686642	0.397240280601871	-1.23745205239259	0.216677228456834	0.833276450812324	Transcript	Caudate
ENST00000412105.1	ENSG00000233325.3	ENSG00000233325	MIPEPP3	0.0975495646143979	-2.13510233517262	1.23743845951687	0.216682266400638	0.833276450812324	Transcript	Caudate
ENST00000456692.6	ENSG00000145715.14	ENSG00000145715	RASA1	0.0435395024237332	4.38656790634039	1.23742368916159	0.216687740851042	0.833276450812324	Transcript	Caudate
ENST00000258412.7	ENSG00000135926.13	ENSG00000135926	TMBIM1	-0.0760104261814137	5.51662838753101	-1.23736117239668	0.216710913027037	0.833276450812324	Transcript	Caudate
ENST00000445293.6	ENSG00000232053.6	ENSG00000232053	AC009784.3	-0.0838834129564325	-2.28462077466427	-1.23735478370758	0.216713281129912	0.833276450812324	Transcript	Caudate
ENST00000481154.1	ENSG00000127947.15	ENSG00000127947	PTPN12	-0.101337367888499	-2.13945822886143	-1.23735075687453	0.216714773770442	0.833276450812324	Transcript	Caudate
ENST00000486777.6	ENSG00000135631.16	ENSG00000135631	RAB11FIP5	-0.0532186221802895	4.38935053388788	-1.23733659107285	0.21672002471756	0.833276450812324	Transcript	Caudate
ENST00000503483.6	ENSG00000247572.7	ENSG00000247572	CKMT2-AS1	0.0893870267224681	-1.57766916405058	1.23732862682505	0.216722976927163	0.833276450812324	Transcript	Caudate
ENST00000367097.7	ENSG00000130338.12	ENSG00000130338	TULP4	0.0232834511470058	7.66180337073361	1.2373158779874	0.216727702762368	0.833276450812324	Transcript	Caudate
ENST00000492674.1	ENSG00000066923.17	ENSG00000066923	STAG3	0.281410227045257	-2.43185365928659	1.23730846358709	0.216730451222377	0.833276450812324	Transcript	Caudate
ENST00000443527.6	ENSG00000121671.11	ENSG00000121671	CRY2	-0.13615472992076	4.35226879582496	-1.23730541191608	0.216731582460187	0.833276450812324	Transcript	Caudate
ENST00000546727.5	ENSG00000111344.11	ENSG00000111344	RASAL1	0.103432754062287	-0.255862731432091	1.23726603120464	0.216746181057963	0.833276450812324	Transcript	Caudate
ENST00000470017.1	ENSG00000117592.8	ENSG00000117592	PRDX6	-0.0784659624714732	3.09345435196831	-1.23723257846121	0.216758582690702	0.833276450812324	Transcript	Caudate
ENST00000397454.2	ENSG00000158023.9	ENSG00000158023	WDR66	-0.042254453588591	2.31090131262457	-1.23722430847988	0.216761648625037	0.833276450812324	Transcript	Caudate
ENST00000602277.1	ENSG00000269902.1	ENSG00000269902	RP6-99M1.3	0.0982727261745992	-0.904721854337284	1.23719464064749	0.216772647653232	0.833276450812324	Transcript	Caudate
ENST00000306317.6	ENSG00000168481.8	ENSG00000168481	LGI3	0.0455530690975814	6.30863995806274	1.237187118693	0.216775436400625	0.833276450812324	Transcript	Caudate
ENST00000617769.1	ENSG00000239389.7	ENSG00000239389	PCDHA13	-0.252912394197185	-2.77098059196813	-1.23717175798733	0.216781131427561	0.833276450812324	Transcript	Caudate
ENST00000549583.5	ENSG00000178498.15	ENSG00000178498	DTX3	0.0666927989814387	0.734875222501486	1.23716909335647	0.21678211935831	0.833276450812324	Transcript	Caudate
ENST00000579222.1	ENSG00000224383.7	ENSG00000224383	PRR29	-0.102601378319362	-0.151706335049151	-1.2371631317981	0.21678432966005	0.833276450812324	Transcript	Caudate
ENST00000583050.2	ENSG00000266852.2	ENSG00000266852	MIR4482	-0.102854811662407	-1.83410729344353	-1.23716013192273	0.21678544189716	0.833276450812324	Transcript	Caudate
ENST00000492456.1	ENSG00000146463.11	ENSG00000146463	ZMYM4	0.0907849334703523	-1.54175592061103	1.23715843181107	0.216786072234271	0.833276450812324	Transcript	Caudate
ENST00000582392.2	ENSG00000177576.11	ENSG00000177576	C18orf32	0.0943637893817908	-0.271177994346878	1.237107656816	0.216804898292492	0.833276450812324	Transcript	Caudate
ENST00000311595.13	ENSG00000167280.16	ENSG00000167280	ENGASE	0.0872473309111824	1.05889687821376	1.23706538572021	0.216820572225084	0.833276450812324	Transcript	Caudate
ENST00000320636.5	ENSG00000179841.8	ENSG00000179841	AKAP5	0.0848776047160698	2.61561722455956	1.23706240392516	0.21682167789221	0.833276450812324	Transcript	Caudate
ENST00000598540.6	ENSG00000229833.9	ENSG00000229833	PET100	-0.120444753870028	-2.10735972853551	-1.23705333706316	0.21682503996294	0.833276450812324	Transcript	Caudate
ENST00000462497.5	ENSG00000241472.6	ENSG00000241472	PTPRG-AS1	-0.340149483152709	-1.94351739724745	-1.23705091645363	0.216825937552227	0.833276450812324	Transcript	Caudate
ENST00000493362.1	ENSG00000165119.19	ENSG00000165119	HNRNPK	-0.064115422307162	-0.431387967547051	-1.23703361387967	0.216832353619762	0.833276450812324	Transcript	Caudate
ENST00000636052.1	ENSG00000225746.9	ENSG00000225746	SNHG23	-0.0543781116282193	2.70340341756988	-1.23703115341011	0.216833266011848	0.833276450812324	Transcript	Caudate
ENST00000468560.1	ENSG00000114098.17	ENSG00000114098	ARMC8	0.0611057665169097	-0.871204133087575	1.23702381188406	0.216835988415302	0.833276450812324	Transcript	Caudate
ENST00000379317.1	ENSG00000205231.1	ENSG00000205231	TTLL10-AS1	-0.138947125201212	-1.39215329411094	-1.23699065244016	0.216848284992648	0.833276450812324	Transcript	Caudate
ENST00000215567.9	ENSG00000099797.12	ENSG00000099797	TECR	-0.0398730193975459	4.84131495924837	-1.23696657175288	0.216857215193754	0.833276450812324	Transcript	Caudate
ENST00000535650.6	ENSG00000283472.1	ENSG00000283472	AL109923.1	0.0371934597572139	4.61964204121613	1.23696129637257	0.216859171577336	0.833276450812324	Transcript	Caudate
ENST00000347471.8	ENSG00000139613.11	ENSG00000139613	SMARCC2	0.036054826816687	5.96864467984751	1.23690591361565	0.216879711134543	0.833276450812324	Transcript	Caudate
ENST00000411840.6	ENSG00000175581.13	ENSG00000175581	MRPL48	0.272754303224064	-1.53351353566096	1.23688612075492	0.216887051965759	0.833276450812324	Transcript	Caudate
ENST00000537027.1	ENSG00000052126.14	ENSG00000052126	PLEKHA5	0.0889904077313019	-1.08130759801507	1.23680627437969	0.216916667433738	0.833276450812324	Transcript	Caudate
ENST00000521349.1	ENSG00000158669.11	ENSG00000158669	GPAT4	0.0817624998593757	0.185062413966361	1.23675329890113	0.216936317947339	0.833276450812324	Transcript	Caudate
ENST00000460450.1	ENSG00000114999.7	ENSG00000114999	TTL	0.0322972265712887	5.68151855702404	1.2367178121118	0.216949481995121	0.833276450812324	Transcript	Caudate
ENST00000369153.2	ENSG00000178096.8	ENSG00000178096	BOLA1	0.150736565665479	-2.61014891750789	1.2366931365833	0.216958635877747	0.833276450812324	Transcript	Caudate
ENST00000588315.5	ENSG00000013306.15	ENSG00000013306	SLC25A39	-0.101905296329307	-0.866224511819519	-1.23668572827473	0.216961384192969	0.833276450812324	Transcript	Caudate
ENST00000606386.1	ENSG00000144290.16	ENSG00000144290	SLC4A10	-0.0487330130574972	-0.111939736832589	-1.23664303088324	0.216977224451325	0.833276450812324	Transcript	Caudate
ENST00000507549.7	ENSG00000226259.10	ENSG00000226259	GTF2H2B	0.408223363908261	-3.18385187038399	1.2366375894471	0.216979243223748	0.833276450812324	Transcript	Caudate
ENST00000373261.5	ENSG00000174306.21	ENSG00000174306	ZHX3	-0.219752704112514	-1.62337171104408	-1.2366142265059	0.216987911027433	0.833276450812324	Transcript	Caudate
ENST00000526635.1	ENSG00000245849.6	ENSG00000245849	RAD51-AS1	-0.0618723002480632	-0.401804388758785	-1.23658898127575	0.216997277453722	0.833276450812324	Transcript	Caudate
ENST00000580184.1	ENSG00000264914.1	ENSG00000264914	RP11-343K8.3	0.125964774391838	-2.28395398579925	1.23657959867946	0.217000758637096	0.833276450812324	Transcript	Caudate
ENST00000356644.7	ENSG00000080546.13	ENSG00000080546	SESN1	-0.0676796465901763	3.99793506902171	-1.23653222421047	0.21701833639365	0.833276450812324	Transcript	Caudate
ENST00000245222.8	ENSG00000063176.15	ENSG00000063176	SPHK2	0.177893406900345	1.04589725073098	1.23649505364415	0.217032128828398	0.833276450812324	Transcript	Caudate
ENST00000473325.5	ENSG00000158816.15	ENSG00000158816	VWA5B1	-0.0664403623963901	0.460275245849145	-1.23648196920167	0.21703698406566	0.833276450812324	Transcript	Caudate
ENST00000420077.5	ENSG00000135622.12	ENSG00000135622	SEMA4F	-0.295377512551528	-2.5799254577925	-1.23647747461573	0.21703865188743	0.833276450812324	Transcript	Caudate
ENST00000343735.8	ENSG00000066405.12	ENSG00000066405	CLDN18	0.245446832438676	-1.82475211299906	1.23645121768246	0.217048395324721	0.833276450812324	Transcript	Caudate
ENST00000616852.1	ENSG00000087995.15	ENSG00000087995	METTL2A	0.041572232809707	2.36600409719886	1.23644586902874	0.217050380144826	0.833276450812324	Transcript	Caudate
ENST00000552706.6	ENSG00000111271.14	ENSG00000111271	ACAD10	-0.172803672029799	-1.86867427597496	-1.23642593038392	0.217057779248036	0.833276450812324	Transcript	Caudate
ENST00000378823.7	ENSG00000113522.13	ENSG00000113522	RAD50	0.0290939428834425	5.37146933103361	1.23639628580018	0.217068780499679	0.833276450812324	Transcript	Caudate
ENST00000472509.5	ENSG00000106290.14	ENSG00000106290	TAF6	-0.106575781065787	1.06736476773488	-1.23637297722186	0.217077430711148	0.833276450812324	Transcript	Caudate
ENST00000405885.6	ENSG00000125347.13	ENSG00000125347	IRF1	-0.335005582419323	-2.12495748868813	-1.23634502777811	0.217087803555263	0.833276450812324	Transcript	Caudate
ENST00000458633.1	ENSG00000233627.2	ENSG00000233627	C4A-AS1	-0.0873304771865725	0.0754317161374454	-1.23633993199788	0.217089694784751	0.833276450812324	Transcript	Caudate
ENST00000415626.1	ENSG00000229776.1	ENSG00000229776	C4B-AS1	-0.0873304771865725	0.0754317161374454	-1.23633993199788	0.217089694784751	0.833276450812324	Transcript	Caudate
ENST00000306085.10	ENSG00000169871.12	ENSG00000169871	TRIM56	0.0410910901050201	4.76927908241885	1.23633638996128	0.217091009370449	0.833276450812324	Transcript	Caudate
ENST00000360790.9	ENSG00000101773.17	ENSG00000101773	RBBP8	-0.365408389486147	-2.19004873591576	-1.2363214934619	0.217096538095893	0.833276450812324	Transcript	Caudate
ENST00000262432.12	ENSG00000165055.15	ENSG00000165055	METTL2B	0.0619472037735167	2.08379125013818	1.23631662783925	0.217098343957746	0.833276450812324	Transcript	Caudate
ENST00000527813.5	ENSG00000166471.10	ENSG00000166471	TMEM41B	0.290980143956523	-1.56333350472613	1.23627672358806	0.217113154715104	0.833276450812324	Transcript	Caudate
ENST00000587591.5	ENSG00000152242.10	ENSG00000152242	C18orf25	0.126024068375724	-0.694762245934876	1.23627454987123	0.217113961527106	0.833276450812324	Transcript	Caudate
ENST00000372163.4	ENSG00000172426.15	ENSG00000172426	RSPH9	-0.12893615509754	0.177215997700403	-1.23621691338022	0.21713535508164	0.833276450812324	Transcript	Caudate
ENST00000537889.1	ENSG00000183458.13	ENSG00000183458	RP11-958N24.1	0.125970840580117	-0.380953393026308	1.23621619139846	0.217135623077008	0.833276450812324	Transcript	Caudate
ENST00000417752.1	ENSG00000116750.13	ENSG00000116750	UCHL5	-0.0826189589658199	-1.0692010788955	-1.23620896530466	0.217138305373526	0.833276450812324	Transcript	Caudate
ENST00000484770.1	ENSG00000177853.14	ENSG00000177853	ZNF518A	0.0572417270622234	0.094579849233767	1.23619583129615	0.217143180725136	0.833276450812324	Transcript	Caudate
ENST00000398207.8	ENSG00000107331.16	ENSG00000107331	ABCA2	-0.315154740249313	-1.42298487593587	-1.23619178079845	0.21714468428819	0.833276450812324	Transcript	Caudate
ENST00000604624.5	ENSG00000156113.21	ENSG00000156113	KCNMA1	0.0721266332622499	6.17412187950204	1.23614591645981	0.217161709862541	0.833276450812324	Transcript	Caudate
ENST00000428450.5	ENSG00000198563.13	ENSG00000198563	DDX39B	0.168894592639733	-1.60313606069999	1.23613079253371	0.217167324316585	0.833276450812324	Transcript	Caudate
ENST00000437799.1	ENSG00000122359.17	ENSG00000122359	ANXA11	-0.13571807384825	-2.06237781173086	-1.23611715088983	0.217172388593011	0.833276450812324	Transcript	Caudate
ENST00000378330.6	ENSG00000167522.14	ENSG00000167522	ANKRD11	0.031624251102004	5.89937802379331	1.23610839175589	0.217175640348392	0.833276450812324	Transcript	Caudate
ENST00000534333.1	ENSG00000175550.7	ENSG00000175550	DRAP1	0.342818097152524	-3.27725349451262	1.23609887744139	0.217179172498086	0.833276450812324	Transcript	Caudate
ENST00000447625.1	ENSG00000166619.12	ENSG00000166619	BLCAP	-0.142761172395591	-2.70286542190071	-1.23604781590613	0.217198129589472	0.833276450812324	Transcript	Caudate
ENST00000608680.1	ENSG00000273240.1	ENSG00000273240	RP11-455J20.3	-0.0780524833947124	-1.36440929876032	-1.2360409201515	0.217200689796992	0.833276450812324	Transcript	Caudate
ENST00000534927.5	ENSG00000140853.15	ENSG00000140853	NLRC5	-0.109177305466326	-1.19450419422357	-1.23601471086714	0.217210420795501	0.833276450812324	Transcript	Caudate
ENST00000553430.5	ENSG00000156411.9	ENSG00000156411	C14orf2	0.0577029948715252	0.534132492367746	1.23600360672543	0.217214543642706	0.833276450812324	Transcript	Caudate
ENST00000367838.5	ENSG00000143147.14	ENSG00000143147	GPR161	-0.235550328996576	-1.52721433408821	-1.23599475790347	0.217217829154642	0.833276450812324	Transcript	Caudate
ENST00000443599.2	ENSG00000215867.4	ENSG00000215867	KRT18P57	-0.0633087627664903	-0.118798812322161	-1.23596152501928	0.21723016863597	0.833276450812324	Transcript	Caudate
ENST00000602634.5	ENSG00000270106.5	ENSG00000270106	TSNAX-DISC1	-0.301692212260249	-4.08500012177903	-1.23589947355533	0.217253209907444	0.833276450812324	Transcript	Caudate
ENST00000374336.5	ENSG00000204177.10	ENSG00000204177	BMS1P1	0.104224506511505	-1.07231929355013	1.23581703704962	0.21728382338785	0.833276450812324	Transcript	Caudate
ENST00000373347.5	ENSG00000116544.11	ENSG00000116544	DLGAP3	0.0814964963515899	4.69674690471557	1.23580186729392	0.21728945714181	0.833276450812324	Transcript	Caudate
ENST00000434635.1	ENSG00000224675.1	ENSG00000224675	AC009227.2	0.0407416158111411	0.987997496099818	1.23570880491073	0.217324021019804	0.833276450812324	Transcript	Caudate
ENST00000313478.11	ENSG00000092439.13	ENSG00000092439	TRPM7	-0.0241844436558891	4.28347330682387	-1.23569903606525	0.217327649452644	0.833276450812324	Transcript	Caudate
ENST00000469769.1	ENSG00000169231.13	ENSG00000169231	THBS3	-0.087602271397771	-0.368786075284251	-1.2356791547325	0.217335034091956	0.833276450812324	Transcript	Caudate
ENST00000534650.5	ENSG00000172977.12	ENSG00000172977	KAT5	0.149251481805261	1.61444016312348	1.23566314864897	0.217340979456504	0.833276450812324	Transcript	Caudate
ENST00000463455.1	ENSG00000100220.11	ENSG00000100220	RTCB	-0.112738997815935	-1.8104767906264	-1.23564886294803	0.217346285894346	0.833276450812324	Transcript	Caudate
ENST00000570142.5	ENSG00000167191.11	ENSG00000167191	GPRC5B	0.26938764403329	-3.14616309971262	1.23564856565985	0.217346396323331	0.833276450812324	Transcript	Caudate
ENST00000606181.1	ENSG00000162873.14	ENSG00000162873	KLHDC8A	-0.208805383369748	-3.06716606953597	-1.23564740857199	0.217346826129019	0.833276450812324	Transcript	Caudate
ENST00000358007.7	ENSG00000213782.7	ENSG00000213782	DDX47	0.0258761799408946	4.0717543402077	1.23564585967159	0.217347401476269	0.833276450812324	Transcript	Caudate
ENST00000581383.1	ENSG00000101596.14	ENSG00000101596	SMCHD1	-0.0606232987293831	0.449269500904482	-1.23562079003056	0.21735671388002	0.833276450812324	Transcript	Caudate
ENST00000615927.1	ENSG00000126464.13	ENSG00000126464	PRR12	0.136887145501727	1.4713098768272	1.23562045338112	0.217356838934248	0.833276450812324	Transcript	Caudate
ENST00000308027.6	ENSG00000174327.6	ENSG00000174327	SLC16A13	-0.0756789153982919	-1.14176930890735	-1.23560532559996	0.217362458462594	0.833276450812324	Transcript	Caudate
ENST00000282272.13	ENSG00000283224.1	ENSG00000283224	AC013264.1	0.0620750814087189	2.603679607965	1.23559182797596	0.217367472523772	0.833276450812324	Transcript	Caudate
ENST00000458056.2	ENSG00000186716.19	ENSG00000186716	BCR	0.117534418937602	-2.00950592737499	1.2355888348207	0.217368584424377	0.833276450812324	Transcript	Caudate
ENST00000539271.5	ENSG00000184154.13	ENSG00000184154	LRTOMT	0.29450886925745	-2.6806912184702	1.23555176618495	0.217382355062257	0.833276450812324	Transcript	Caudate
ENST00000503057.5	ENSG00000064042.17	ENSG00000064042	LIMCH1	0.048665267835418	3.52370957063751	1.23554853122943	0.21738355684667	0.833276450812324	Transcript	Caudate
ENST00000548709.1	ENSG00000065361.14	ENSG00000065361	ERBB3	0.0835161742942682	0.82162159756485	1.23554788152867	0.217383798210769	0.833276450812324	Transcript	Caudate
ENST00000573040.1	ENSG00000262038.1	ENSG00000262038	RP11-177N22.3	0.0930166812036476	-2.16915040690752	1.23552419935687	0.217392596279312	0.833276450812324	Transcript	Caudate
ENST00000452042.1	ENSG00000223343.1	ENSG00000223343	RP13-131K19.2	0.0698450841997971	-1.13185973222207	1.23547867302181	0.217409510307364	0.833276450812324	Transcript	Caudate
ENST00000515088.5	ENSG00000181381.13	ENSG00000181381	DDX60L	-0.0652261235435257	-0.693562368940877	-1.23547305484449	0.21741159764883	0.833276450812324	Transcript	Caudate
ENST00000451161.1	ENSG00000228839.5	ENSG00000228839	PIK3IP1-AS1	-0.0958566357494031	-1.87873673120197	-1.2354400342407	0.217423866204012	0.833276450812324	Transcript	Caudate
ENST00000366314.4	ENSG00000179219.5	ENSG00000179219	LINC00311	0.0622684480012959	-0.850126228699036	1.23541404343843	0.217433523241231	0.833276450812324	Transcript	Caudate
ENST00000617878.2	ENSG00000234232.7	ENSG00000234232	RP11-353N4.5	0.101223500178708	-1.83618793648147	1.23538409720954	0.217444650324682	0.833276450812324	Transcript	Caudate
ENST00000469975.5	ENSG00000244731.7	ENSG00000244731	C4A	-0.226279033603484	-1.08193721964364	-1.2353773398145	0.217447161218496	0.833276450812324	Transcript	Caudate
ENST00000468237.5	ENSG00000224389.8	ENSG00000224389	C4B	-0.226279033603484	-1.08193721964364	-1.2353773398145	0.217447161218496	0.833276450812324	Transcript	Caudate
ENST00000510530.1	ENSG00000082213.17	ENSG00000082213	C5orf22	0.101323899592185	0.56280879666316	1.2353623102217	0.217452745947306	0.833276450812324	Transcript	Caudate
ENST00000374847.5	ENSG00000165152.8	ENSG00000165152	TMEM246	0.389056409374673	0.079917636049079	1.23536133389964	0.217453108734763	0.833276450812324	Transcript	Caudate
ENST00000494927.1	ENSG00000152689.17	ENSG00000152689	RASGRP3	0.0812049935801929	-0.277315562704219	1.23534931258237	0.217457575721918	0.833276450812324	Transcript	Caudate
ENST00000510786.1	ENSG00000145416.13	ENSG00000145416	MARCH1	0.170016677807519	-1.87911039776532	1.23534652763603	0.217458610586306	0.833276450812324	Transcript	Caudate
ENST00000495775.1	ENSG00000121989.14	ENSG00000121989	ACVR2A	-0.104909762291717	-2.15097216812258	-1.23534082040475	0.217460731360147	0.833276450812324	Transcript	Caudate
ENST00000393430.6	ENSG00000184517.11	ENSG00000184517	ZFP1	0.0359568746083079	4.3455484439249	1.23533456857185	0.21746305452191	0.833276450812324	Transcript	Caudate
ENST00000378325.7	ENSG00000152455.15	ENSG00000152455	SUV39H2	0.252997925249602	-2.78518248600031	1.23532479192471	0.217466687529656	0.833276450812324	Transcript	Caudate
ENST00000526567.5	ENSG00000149311.17	ENSG00000149311	ATM	0.114032293503524	-1.46086943948335	1.23521875430317	0.21750609398622	0.83337803427508	Transcript	Caudate
ENST00000530390.5	ENSG00000131626.16	ENSG00000131626	PPFIA1	-0.0805238358569494	0.265468469762796	-1.23519719095399	0.217514108142404	0.83337803427508	Transcript	Caudate
ENST00000544346.5	ENSG00000184949.15	ENSG00000184949	FAM227A	-0.19825208628311	-1.199566907924	-1.23513840920745	0.217535955835816	0.83337803427508	Transcript	Caudate
ENST00000540503.1	ENSG00000110841.13	ENSG00000110841	PPFIBP1	0.191405135163533	-2.8667152296799	1.23512874594744	0.21753954757758	0.83337803427508	Transcript	Caudate
ENST00000511524.1	ENSG00000158258.16	ENSG00000158258	CLSTN2	-0.241501015615261	-1.55592993682678	-1.23512627689141	0.217540465309071	0.83337803427508	Transcript	Caudate
ENST00000461259.5	ENSG00000135205.14	ENSG00000135205	CCDC146	0.180644332957413	-2.54386120408205	1.23506715419113	0.21756244165317	0.83337803427508	Transcript	Caudate
ENST00000392764.5	ENSG00000169064.12	ENSG00000169064	ZBBX	-0.283665503524979	-1.03016605816039	-1.2350613146293	0.217564612348365	0.83337803427508	Transcript	Caudate
ENST00000404933.6	ENSG00000102172.15	ENSG00000102172	SMS	-0.0397762288573831	4.70637104407819	-1.23505135400091	0.217568314971866	0.83337803427508	Transcript	Caudate
ENST00000553182.5	ENSG00000174243.9	ENSG00000174243	DDX23	0.385103661203836	-3.58772976439152	1.23504824594577	0.217569470325756	0.83337803427508	Transcript	Caudate
ENST00000423995.5	ENSG00000220785.7	ENSG00000220785	MTMR9LP	0.0652905692834544	0.432691544028104	1.23500939907585	0.217583911203239	0.83337803427508	Transcript	Caudate
ENST00000504171.1	ENSG00000168824.14	ENSG00000168824	NSG1	-0.31097023146099	-1.81358857178861	-1.23500338064022	0.217586148549423	0.83337803427508	Transcript	Caudate
ENST00000522561.5	ENSG00000081059.19	ENSG00000081059	TCF7	-0.0879800951302599	-1.7909930572485	-1.23500250726606	0.217586473226592	0.83337803427508	Transcript	Caudate
ENST00000564824.5	ENSG00000167962.13	ENSG00000167962	ZNF598	0.310801995588357	-4.20699468968613	1.23493068085548	0.217613175918607	0.833421117647699	Transcript	Caudate
ENST00000408564.2	ENSG00000221491.2	ENSG00000221491	SNORA2C	0.111596677119942	1.23270770794962	1.23492050156591	0.217616960434323	0.833421117647699	Transcript	Caudate
ENST00000618450.1	ENSG00000171316.11	ENSG00000171316	CHD7	0.0431666502427509	1.88397507760588	1.2349095241759	0.217621041725722	0.833421117647699	Transcript	Caudate
ENST00000426442.6	ENSG00000186472.19	ENSG00000186472	PCLO	-0.244985369968124	-2.36153460133802	-1.23485191564811	0.217642460945787	0.833453238948539	Transcript	Caudate
ENST00000453032.6	ENSG00000157554.18	ENSG00000157554	ERG	-0.19064634665846	-1.4336438356639	-1.23484515056322	0.217644976347571	0.833453238948539	Transcript	Caudate
ENST00000473467.5	ENSG00000239779.6	ENSG00000239779	WBP1	-0.0994968876367629	-1.19542504426114	-1.23481992187906	0.217654357091506	0.833457789631982	Transcript	Caudate
ENST00000395536.7	ENSG00000108599.14	ENSG00000108599	AKAP10	0.0472425632555125	2.87824450159924	1.23479711287892	0.217662838379146	0.833457789631982	Transcript	Caudate
ENST00000367094.6	ENSG00000130338.12	ENSG00000130338	TULP4	0.0385018518304762	6.74140895573053	1.23477923675727	0.217669485594362	0.833457789631982	Transcript	Caudate
ENST00000518343.5	ENSG00000038945.14	ENSG00000038945	MSR1	-0.118398018359772	-2.65650427619519	-1.2347124939543	0.217694305123487	0.833523056143125	Transcript	Caudate
ENST00000534129.1	ENSG00000254714.1	ENSG00000254714	RP11-163O19.1	-0.133945728759934	-2.60786878905169	-1.23467614137206	0.217707824353769	0.833532695243811	Transcript	Caudate
ENST00000393045.6	ENSG00000131788.15	ENSG00000131788	PIAS3	-0.0375851127285881	2.90786647958948	-1.23461746477436	0.217729646982648	0.833532695243811	Transcript	Caudate
ENST00000394374.6	ENSG00000133895.14	ENSG00000133895	MEN1	0.367732700833926	-2.95707476966006	1.23461397538162	0.217730944785246	0.833532695243811	Transcript	Caudate
ENST00000613723.4	ENSG00000167608.11	ENSG00000167608	TMC4	0.127631527176102	-1.40332982375515	1.23459232796474	0.217738996188847	0.833532695243811	Transcript	Caudate
ENST00000588071.5	ENSG00000104957.13	ENSG00000104957	CCDC130	0.10789894923798	-0.519155887761495	1.23458843855205	0.217740442815229	0.833532695243811	Transcript	Caudate
ENST00000597556.1	ENSG00000197013.9	ENSG00000197013	ZNF429	-0.108224038011896	-1.32268739526643	-1.23458030348601	0.217743468590403	0.833532695243811	Transcript	Caudate
ENST00000551964.5	ENSG00000120868.13	ENSG00000120868	APAF1	-0.122754259747796	0.980545680457347	-1.23455058598482	0.217754522044078	0.833545247437533	Transcript	Caudate
ENST00000393987.2	ENSG00000112667.12	ENSG00000112667	DNPH1	-0.0658393117438561	-0.314729138265112	-1.23451883268881	0.217766333161173	0.833560698900689	Transcript	Caudate
ENST00000472957.1	ENSG00000162407.8	ENSG00000162407	PLPP3	-0.144687211239594	-0.567642959374172	-1.23447902055226	0.21778114253878	0.833565338790413	Transcript	Caudate
ENST00000536964.5	ENSG00000004700.15	ENSG00000004700	RECQL	0.165303718837007	-2.17350051081083	1.23447377297134	0.217783094595928	0.833565338790413	Transcript	Caudate
ENST00000249442.10	ENSG00000128654.13	ENSG00000128654	MTX2	0.0519003708187295	3.29153631703624	1.23436753209094	0.217822618049824	0.833675240081905	Transcript	Caudate
ENST00000601452.5	ENSG00000141968.7	ENSG00000141968	VAV1	-0.11782977862615	-0.857560690807525	-1.23435083237752	0.21782883110422	0.833675240081905	Transcript	Caudate
ENST00000627049.2	ENSG00000152767.16	ENSG00000152767	FARP1	-0.384896771312255	-2.17504685187673	-1.23432473631397	0.217838540285142	0.833675240081905	Transcript	Caudate
ENST00000465893.1	ENSG00000124596.16	ENSG00000124596	OARD1	-0.0656026718554812	-0.429497262657123	-1.2343129895958	0.217842910816806	0.833675240081905	Transcript	Caudate
ENST00000374979.7	ENSG00000120458.10	ENSG00000120458	MSANTD2	-0.253047122653157	-1.38646116797366	-1.23424284580714	0.217869010116859	0.833724599968709	Transcript	Caudate
ENST00000578626.5	ENSG00000175224.16	ENSG00000175224	ATG13	0.0915151892031897	-1.07835762546548	1.23423652790976	0.217871361008835	0.833724599968709	Transcript	Caudate
ENST00000636119.1	ENSG00000184271.16	ENSG00000184271	POU6F1	-0.367570767999269	-3.96034923701444	-1.23413406575982	0.217909489769059	0.833840745746793	Transcript	Caudate
ENST00000373173.6	ENSG00000155008.13	ENSG00000155008	APOOL	0.0353051549413609	2.42706162337822	1.23403987366524	0.2179445452802	0.833905113267245	Transcript	Caudate
ENST00000628018.2	ENSG00000126247.10	ENSG00000126247	CAPNS1	0.353337478161796	-4.10610475446841	1.2340034862964	0.217958088672121	0.833905113267245	Transcript	Caudate
ENST00000581564.1	ENSG00000213424.8	ENSG00000213424	KRT222	0.154599165154476	-2.70351015028374	1.2340003603854	0.217959252165662	0.833905113267245	Transcript	Caudate
ENST00000519029.1	ENSG00000253223.1	ENSG00000253223	RP11-409C19.2	-0.148438203363653	-1.89849115650479	-1.23397702400859	0.2179679383267	0.833905113267245	Transcript	Caudate
ENST00000358024.7	ENSG00000133069.15	ENSG00000133069	TMCC2	0.0446707936785799	4.85600386794428	1.23396762095908	0.217971438358028	0.833905113267245	Transcript	Caudate
ENST00000600719.5	ENSG00000185236.11	ENSG00000185236	RAB11B	-0.251785848293535	-0.826490274175365	-1.23396302068946	0.217973150698979	0.833905113267245	Transcript	Caudate
ENST00000295641.14	ENSG00000144589.20	ENSG00000144589	STK11IP	0.340797403379072	1.21772667566875	1.23390342967282	0.217995332914845	0.833905113267245	Transcript	Caudate
ENST00000483726.1	ENSG00000157741.14	ENSG00000157741	UBN2	0.0371587180318071	2.57828577334038	1.23387125807001	0.218007309179497	0.833905113267245	Transcript	Caudate
ENST00000534266.6	ENSG00000072952.18	ENSG00000072952	MRVI1	-0.1831024137373	-0.339455433545895	-1.23386142352441	0.218010970301688	0.833905113267245	Transcript	Caudate
ENST00000303521.10	ENSG00000140386.12	ENSG00000140386	SCAPER	-0.0970708669169725	0.463539510446486	-1.23384885828078	0.218015648049806	0.833905113267245	Transcript	Caudate
ENST00000558583.2	ENSG00000237515.7	ENSG00000237515	SHISA9	0.0452020391299719	6.01954310861231	1.23382508768678	0.218024497487497	0.833905113267245	Transcript	Caudate
ENST00000473188.5	ENSG00000114541.14	ENSG00000114541	FRMD4B	0.0900739415792705	-0.375403769192294	1.23377331677113	0.218043771924398	0.833905113267245	Transcript	Caudate
ENST00000393445.7	ENSG00000135945.9	ENSG00000135945	REV1	-0.0603863696426447	3.77993675891237	-1.23374736227472	0.21805343530878	0.833905113267245	Transcript	Caudate
ENST00000358791.9	ENSG00000124243.17	ENSG00000124243	BCAS4	-0.245452047023126	-1.37436422722187	-1.23372523163542	0.218061675237835	0.833905113267245	Transcript	Caudate
ENST00000395284.7	ENSG00000170312.15	ENSG00000170312	CDK1	-0.259385844876075	-3.06030036268688	-1.2337074197455	0.218068307324635	0.833905113267245	Transcript	Caudate
ENST00000324266.9	ENSG00000171853.15	ENSG00000171853	TRAPPC12	0.0504431953254914	3.07986322564131	1.23370530528096	0.21806909463494	0.833905113267245	Transcript	Caudate
ENST00000251181.8	ENSG00000099814.15	ENSG00000099814	CEP170B	-0.154798117068621	-2.97097660568771	-1.23367162112843	0.218081637037406	0.833905113267245	Transcript	Caudate
ENST00000461878.5	ENSG00000198898.12	ENSG00000198898	CAPZA2	0.0642758951122063	-1.15857538287486	1.23366346427161	0.218084674347541	0.833905113267245	Transcript	Caudate
ENST00000447637.1	ENSG00000073803.13	ENSG00000073803	MAP3K13	0.073408086351555	0.322375028036591	1.23364701713509	0.218090798742356	0.833905113267245	Transcript	Caudate
ENST00000433948.5	ENSG00000167566.16	ENSG00000167566	NCKAP5L	0.0550276438162336	1.84186452665611	1.23359800204858	0.218109051150383	0.833905113267245	Transcript	Caudate
ENST00000466916.1	ENSG00000137076.19	ENSG00000137076	TLN1	0.247051335637636	-1.63495899240554	1.23356457918585	0.218121497904017	0.833905113267245	Transcript	Caudate
ENST00000436883.5	ENSG00000119383.19	ENSG00000119383	PTPA	0.0914813951410813	-1.36634712890029	1.23355395385665	0.218125454909257	0.833905113267245	Transcript	Caudate
ENST00000484998.5	ENSG00000101361.15	ENSG00000101361	NOP56	-0.205641125765008	-2.33456773373352	-1.23353241458696	0.218133476561107	0.833905113267245	Transcript	Caudate
ENST00000244670.12	ENSG00000124702.17	ENSG00000124702	KLHDC3	-0.154742104966369	-0.10685091683638	-1.23353147004633	0.21813382833167	0.833905113267245	Transcript	Caudate
ENST00000582698.5	ENSG00000258890.6	ENSG00000258890	CEP95	-0.0641768647690811	-0.495471049958134	-1.23351685342362	0.218139271979848	0.833905113267245	Transcript	Caudate
ENST00000377264.7	ENSG00000110046.12	ENSG00000110046	ATG2A	-0.0376488503445622	4.22787086294101	-1.23348995212323	0.218149291049404	0.833905113267245	Transcript	Caudate
ENST00000373711.3	ENSG00000124762.13	ENSG00000124762	CDKN1A	-0.230006375874489	-2.1815782381741	-1.23348664762491	0.218150521793417	0.833905113267245	Transcript	Caudate
ENST00000336431.9	ENSG00000131067.16	ENSG00000131067	GGT7	0.0322658134660731	4.41990350422361	1.23346403605263	0.21815894349583	0.833905113267245	Transcript	Caudate
ENST00000520509.5	ENSG00000175305.17	ENSG00000175305	CCNE2	0.0808486338501811	1.17706729531283	1.23345345155644	0.218162885782483	0.833905113267245	Transcript	Caudate
ENST00000514013.1	ENSG00000109686.17	ENSG00000109686	SH3D19	-0.159214056802798	-1.44787685084031	-1.2334459353223	0.218165685299752	0.833905113267245	Transcript	Caudate
ENST00000601091.5	ENSG00000105486.13	ENSG00000105486	LIG1	-0.285646944536815	-1.34391041568292	-1.23342623004431	0.218173024904913	0.833905113267245	Transcript	Caudate
ENST00000627972.1	ENSG00000183207.12	ENSG00000183207	RUVBL2	-0.402778526095397	-2.62793803303314	-1.23341686223574	0.218176514185667	0.833905113267245	Transcript	Caudate
ENST00000570265.5	ENSG00000186073.11	ENSG00000186073	C15orf41	0.100255597668238	0.627178533635464	1.23339950716024	0.218182978635397	0.833905113267245	Transcript	Caudate
ENST00000524382.1	ENSG00000141971.12	ENSG00000141971	MVB12A	-0.0583592298499061	0.687294876087046	-1.23331868307849	0.218213085955068	0.833934496787266	Transcript	Caudate
ENST00000446900.6	ENSG00000137944.16	ENSG00000137944	KYAT3	0.0662311786327992	1.83643184937115	1.23331701863319	0.218213705999632	0.833934496787266	Transcript	Caudate
ENST00000540162.5	ENSG00000175581.13	ENSG00000175581	MRPL48	0.063666350205115	0.587211852956107	1.23331622733362	0.218214000777559	0.833934496787266	Transcript	Caudate
ENST00000326495.9	ENSG00000084112.14	ENSG00000084112	SSH1	0.024665337577995	4.78956222362593	1.23325164186265	0.218238061371772	0.833955010380575	Transcript	Caudate
ENST00000573548.1	ENSG00000173821.19	ENSG00000173821	RNF213	-0.18117274536075	-2.89370565524896	-1.23323704755792	0.21824349858173	0.833955010380575	Transcript	Caudate
ENST00000334398.7	ENSG00000185973.10	ENSG00000185973	TMLHE	-0.0329883624511261	3.86879323754997	-1.23321952782432	0.218250025809679	0.833955010380575	Transcript	Caudate
ENST00000510375.5	ENSG00000113360.16	ENSG00000113360	DROSHA	0.195324641703975	-1.98772995970496	1.23321830442546	0.218250481609728	0.833955010380575	Transcript	Caudate
ENST00000309182.9	ENSG00000167716.18	ENSG00000167716	WDR81	-0.35927308290451	-4.2125056600429	-1.23314089786802	0.218279322261766	0.834023823754722	Transcript	Caudate
ENST00000455355.5	ENSG00000226435.10	ENSG00000226435	ANKRD18DP	0.186676659063431	-1.97091689337151	1.2331165004326	0.218288412990999	0.834023823754722	Transcript	Caudate
ENST00000590393.1	ENSG00000092931.11	ENSG00000092931	MFSD11	0.0611625497470545	0.3424120049563	1.2331073377387	0.21829182717323	0.834023823754722	Transcript	Caudate
ENST00000584602.1	ENSG00000167549.18	ENSG00000167549	CORO6	-0.178821298960198	-2.97479890829115	-1.23306776493362	0.218306573144636	0.834050441730224	Transcript	Caudate
ENST00000455781.5	ENSG00000050748.17	ENSG00000050748	MAPK9	0.0545426856359245	5.89856938176066	1.23299340302575	0.218334284485514	0.834104856403137	Transcript	Caudate
ENST00000400301.5	ENSG00000090686.15	ENSG00000090686	USP48	0.101099910391087	1.62689493082467	1.23296958452719	0.218343161105956	0.834104856403137	Transcript	Caudate
ENST00000594162.1	ENSG00000008382.15	ENSG00000008382	MPND	0.147884938182593	-1.74189333151042	1.23294550099091	0.218352136764708	0.834104856403137	Transcript	Caudate
ENST00000531237.1	ENSG00000166444.18	ENSG00000166444	ST5	-0.0634618934212015	0.173558421567742	-1.23294214066284	0.218353389141737	0.834104856403137	Transcript	Caudate
ENST00000398957.1	ENSG00000214773.1	ENSG00000214773	RP11-717D12.1	-0.0730497985734784	-1.51574165275014	-1.23292516993515	0.218359714124041	0.834104856403137	Transcript	Caudate
ENST00000394546.6	ENSG00000149743.13	ENSG00000149743	TRPT1	-0.28813134706843	-3.63896315226862	-1.2329002968545	0.218368984548415	0.834110550690899	Transcript	Caudate
ENST00000566148.1	ENSG00000140688.16	ENSG00000140688	C16orf58	0.116492543930547	-0.898124592156714	1.23287446077962	0.218378614190142	0.834117616637344	Transcript	Caudate
ENST00000572938.1	ENSG00000122299.11	ENSG00000122299	ZC3H7A	0.0701210577633653	-1.36105957259515	1.23281864493524	0.218399418960371	0.834128848125569	Transcript	Caudate
ENST00000559038.5	ENSG00000143190.21	ENSG00000143190	POU2F1	-0.196202315318802	-3.10528434569546	-1.23281210588665	0.218401856415669	0.834128848125569	Transcript	Caudate
ENST00000485112.1	ENSG00000074054.17	ENSG00000074054	CLASP1	0.0554328626922895	0.549104997704095	1.23280395596514	0.218404894357457	0.834128848125569	Transcript	Caudate
ENST00000512810.1	ENSG00000075539.13	ENSG00000075539	FRYL	0.0832631704802108	1.45656646933025	1.23276531679335	0.218419297801151	0.834144279137389	Transcript	Caudate
ENST00000623535.1	ENSG00000008086.11	ENSG00000008086	CDKL5	0.0530973613349078	7.82866451259594	1.23274106562785	0.218428338207636	0.834144279137389	Transcript	Caudate
ENST00000521249.1	ENSG00000080823.21	ENSG00000080823	MOK	-0.0445846208501381	1.50550703477113	-1.23273050567258	0.218432274856937	0.834144279137389	Transcript	Caudate
ENST00000465325.1	ENSG00000188846.13	ENSG00000188846	RPL14	-0.132718243570185	-2.54086820744741	-1.23264309162024	0.21846486393636	0.834174985834804	Transcript	Caudate
ENST00000463294.1	ENSG00000241416.1	ENSG00000241416	KRT8P13	0.105426305813986	-0.572002645395016	1.23263016274399	0.218469684284882	0.834174985834804	Transcript	Caudate
ENST00000435791.1	ENSG00000186340.14	ENSG00000186340	THBS2	0.17654904972393	-2.6435982220079	1.23258226616994	0.218487542513161	0.834174985834804	Transcript	Caudate
ENST00000636280.1	ENSG00000106976.20	ENSG00000106976	DNM1	-0.0647479758665267	2.23910287003375	-1.2325368426989	0.218504479618215	0.834174985834804	Transcript	Caudate
ENST00000292579.11	ENSG00000196150.13	ENSG00000196150	ZNF250	-0.0254848978223515	3.09982573660874	-1.23252643040954	0.218508362194666	0.834174985834804	Transcript	Caudate
ENST00000609777.5	ENSG00000143429.10	ENSG00000143429	AC027612.6	-0.0876362886285556	1.4227521756264	-1.2324063659288	0.218553135917583	0.834174985834804	Transcript	Caudate
ENST00000547169.5	ENSG00000175215.10	ENSG00000175215	CTDSP2	0.046426868352253	2.57499702415766	1.23238335395426	0.218561718160114	0.834174985834804	Transcript	Caudate
ENST00000497363.1	ENSG00000130702.14	ENSG00000130702	LAMA5	-0.145656467451745	-2.82907239550574	-1.2323340057383	0.218580123239425	0.834174985834804	Transcript	Caudate
ENST00000574955.1	ENSG00000132376.19	ENSG00000132376	INPP5K	0.0743486157575936	-1.2721510735636	1.23231610841551	0.218586798562322	0.834174985834804	Transcript	Caudate
ENST00000637790.1	ENSG00000104763.18	ENSG00000104763	ASAH1	-0.140832913232243	-0.0299735994335699	-1.23230472837979	0.218591043151436	0.834174985834804	Transcript	Caudate
ENST00000503533.1	ENSG00000182230.11	ENSG00000182230	FAM153B	0.252819816257877	-3.07253516707952	1.23229873865108	0.218593277257695	0.834174985834804	Transcript	Caudate
ENST00000468577.5	ENSG00000114861.18	ENSG00000114861	FOXP1	0.384380698799093	-2.16624943477815	1.23228570335477	0.218598139344011	0.834174985834804	Transcript	Caudate
ENST00000418110.5	ENSG00000127947.15	ENSG00000127947	PTPN12	0.198392537398362	-1.26984763521669	1.23225399993853	0.218609964851157	0.834174985834804	Transcript	Caudate
ENST00000618575.1	ENSG00000278540.4	ENSG00000278540	ACACA	-0.179390526614367	-1.12696518028862	-1.23225139316975	0.218610937207366	0.834174985834804	Transcript	Caudate
ENST00000603347.5	ENSG00000179818.13	ENSG00000179818	PCBP1-AS1	-0.258056120617865	-3.18508945859474	-1.23221830246696	0.218623280709898	0.834174985834804	Transcript	Caudate
ENST00000487178.1	ENSG00000153827.13	ENSG00000153827	TRIP12	-0.0658463701221461	0.900729194176708	-1.23221062743949	0.218626143722445	0.834174985834804	Transcript	Caudate
ENST00000425316.3	ENSG00000246334.2	ENSG00000246334	PRR7-AS1	-0.0549137112107843	-0.380169453327956	-1.23219899944417	0.218630481360587	0.834174985834804	Transcript	Caudate
ENST00000367006.8	ENSG00000117625.13	ENSG00000117625	RCOR3	-0.110024477984506	0.03845537467745	-1.23217020712452	0.21864122214319	0.834174985834804	Transcript	Caudate
ENST00000564290.1	ENSG00000260658.5	ENSG00000260658	RP11-368L12.1	0.201591962467553	-2.83666497890532	1.23216541814909	0.218643008675411	0.834174985834804	Transcript	Caudate
ENST00000590180.1	ENSG00000167460.14	ENSG00000167460	TPM4	0.0630581961402876	-0.305663643089059	1.23216269119611	0.218644025972735	0.834174985834804	Transcript	Caudate
ENST00000263816.7	ENSG00000081479.12	ENSG00000081479	LRP2	-0.138410291132571	5.2832789621716	-1.2321462757313	0.218650149879244	0.834174985834804	Transcript	Caudate
ENST00000525989.1	ENSG00000149292.16	ENSG00000149292	TTC12	-0.120284310008368	-2.07494675499847	-1.23214097820299	0.218652126186455	0.834174985834804	Transcript	Caudate
ENST00000578148.1	ENSG00000131242.16	ENSG00000131242	RAB11FIP4	-0.0996405019390004	-1.64788643955104	-1.23208649495555	0.218672452570538	0.834174985834804	Transcript	Caudate
ENST00000414083.6	ENSG00000204209.10	ENSG00000204209	DAXX	-0.275948457616793	0.0707979847030955	-1.23208233016332	0.218674006410021	0.834174985834804	Transcript	Caudate
ENST00000468332.6	ENSG00000151208.16	ENSG00000151208	DLG5	-0.226413932290881	-1.30686841838725	-1.23205650892623	0.218683640215413	0.834174985834804	Transcript	Caudate
ENST00000614147.1	ENSG00000147654.14	ENSG00000147654	EBAG9	-0.0926235620165331	-0.569948332781342	-1.23202929613933	0.218693793534011	0.834174985834804	Transcript	Caudate
ENST00000442873.5	ENSG00000222011.8	ENSG00000222011	FAM185A	0.0947452394661485	1.24256521996666	1.23202814963925	0.21869422131025	0.834174985834804	Transcript	Caudate
ENST00000372182.6	ENSG00000070785.16	ENSG00000070785	EIF2B3	0.164399600977387	-2.37080215306879	1.2319269960276	0.218731965603261	0.834174985834804	Transcript	Caudate
ENST00000494762.1	ENSG00000077522.12	ENSG00000077522	ACTN2	0.0630526289737218	1.05143790192968	1.23191909706529	0.21873491320685	0.834174985834804	Transcript	Caudate
ENST00000324768.5	ENSG00000175874.9	ENSG00000175874	CREG2	-0.0605836315510593	3.79387669346065	-1.23190383559176	0.218740608311253	0.834174985834804	Transcript	Caudate
ENST00000497862.1	ENSG00000080845.17	ENSG00000080845	DLGAP4	0.271523627332371	-2.85747371408898	1.23188939367273	0.21874599768203	0.834174985834804	Transcript	Caudate
ENST00000257262.12	ENSG00000134825.14	ENSG00000134825	TMEM258	-0.132978416308311	-0.681350556111756	-1.23187186439383	0.218752539308607	0.834174985834804	Transcript	Caudate
ENST00000403906.7	ENSG00000167554.14	ENSG00000167554	ZNF610	0.233919891384305	0.282403579386365	1.2318706979182	0.218752974622333	0.834174985834804	Transcript	Caudate
ENST00000476917.5	ENSG00000065154.11	ENSG00000065154	OAT	-0.0634235857245046	1.59148660245014	-1.23186097277221	0.218756603946259	0.834174985834804	Transcript	Caudate
ENST00000338017.8	ENSG00000179542.15	ENSG00000179542	SLITRK4	0.154656790264984	0.0128220948012476	1.23184736655051	0.218761681720379	0.834174985834804	Transcript	Caudate
ENST00000413510.3	ENSG00000237152.3	ENSG00000237152	DLEU7-AS1	0.0550662395209236	0.869944670661235	1.2318345404269	0.218766468443604	0.834174985834804	Transcript	Caudate
ENST00000295894.9	ENSG00000163630.10	ENSG00000163630	SYNPR	0.133408739386474	6.4204560226458	1.23178365426928	0.218785459956987	0.834174985834804	Transcript	Caudate
ENST00000361355.8	ENSG00000240038.6	ENSG00000240038	AMY2B	-0.0503990788217646	5.41251369795492	-1.23178326256288	0.21878560615258	0.834174985834804	Transcript	Caudate
ENST00000395656.6	ENSG00000141127.14	ENSG00000141127	PRPSAP2	-0.356577264017117	-4.34308438051124	-1.23178135910523	0.218786316576283	0.834174985834804	Transcript	Caudate
ENST00000566587.5	ENSG00000103275.19	ENSG00000103275	UBE2I	-0.163802832695717	-0.431173647131631	-1.23173551746371	0.21880342646322	0.834174985834804	Transcript	Caudate
ENST00000496597.1	ENSG00000187742.14	ENSG00000187742	SECISBP2	-0.0518140941628209	0.380080327659828	-1.23170010986173	0.21881664262043	0.834174985834804	Transcript	Caudate
ENST00000490555.1	ENSG00000244687.11	ENSG00000244687	UBE2V1	0.0607770554892059	0.0044003774476949	1.23169719151646	0.218817731940714	0.834174985834804	Transcript	Caudate
ENST00000380498.10	ENSG00000129226.13	ENSG00000129226	CD68	0.285600536776955	-2.08958299824323	1.23169001802135	0.218820409582152	0.834174985834804	Transcript	Caudate
ENST00000611975.4	ENSG00000135622.12	ENSG00000135622	SEMA4F	-0.0504707990683635	2.2627757611158	-1.2316838008241	0.218822730286612	0.834174985834804	Transcript	Caudate
ENST00000221735.11	ENSG00000105136.19	ENSG00000105136	ZNF419	0.404881660727506	-1.64815572151445	1.23167517893663	0.218825948623509	0.834174985834804	Transcript	Caudate
ENST00000242505.10	ENSG00000138286.14	ENSG00000138286	FAM149B1	0.0258245266490857	3.8828949285643	1.23166482902483	0.218829812034136	0.834174985834804	Transcript	Caudate
ENST00000314520.4	ENSG00000179455.7	ENSG00000179455	MKRN3	0.0517241081884803	2.08679497554242	1.23163239755025	0.218841918359545	0.834174985834804	Transcript	Caudate
ENST00000454123.1	ENSG00000229955.1	ENSG00000229955	RP1-5O6.4	0.0764968252125542	-1.32152704161494	1.231620858872	0.218846225742202	0.834174985834804	Transcript	Caudate
ENST00000585212.1	ENSG00000265791.1	ENSG00000265791	CTD-2349P21.10	0.0634390301411862	-0.615689231107535	1.23162070535997	0.218846283048576	0.834174985834804	Transcript	Caudate
ENST00000556300.6	ENSG00000119723.16	ENSG00000119723	COQ6	0.251481804160563	-1.7229774879244	1.23162010124293	0.218846508566883	0.834174985834804	Transcript	Caudate
ENST00000374633.5	ENSG00000175395.15	ENSG00000175395	ZNF25	0.0607773963695364	3.52989308588002	1.23157446498102	0.218863545174882	0.834174985834804	Transcript	Caudate
ENST00000430119.6	ENSG00000128918.14	ENSG00000128918	ALDH1A2	0.312988222454605	-3.11553208817082	1.23156737716097	0.218866191235753	0.834174985834804	Transcript	Caudate
ENST00000483107.5	ENSG00000183773.15	ENSG00000183773	AIFM3	0.426705636940772	-2.36549083583633	1.23156627813092	0.218866601533284	0.834174985834804	Transcript	Caudate
ENST00000617916.1	ENSG00000276445.1	ENSG00000276445	LLNLR-268E12.1	0.0816367507305918	-0.41800805777048	1.23154240697961	0.218875513414082	0.834174985834804	Transcript	Caudate
ENST00000439846.1	ENSG00000232953.1	ENSG00000232953	HSPA8P18	-0.153689777844005	-2.3710956680013	-1.23152710270155	0.218881227138814	0.834174985834804	Transcript	Caudate
ENST00000602862.1	ENSG00000270124.1	ENSG00000270124	RP11-118F19.1	0.09041540574515	-1.29815661425846	1.23152027992433	0.218883774400513	0.834174985834804	Transcript	Caudate
ENST00000439181.5	ENSG00000163939.18	ENSG00000163939	PBRM1	-0.075414550669589	-0.412522320725831	-1.2315023188312	0.218890480218459	0.834174985834804	Transcript	Caudate
ENST00000506597.1	ENSG00000153130.17	ENSG00000153130	SCOC	0.134811903445354	0.902756610781197	1.23147140995358	0.218902020470133	0.834174985834804	Transcript	Caudate
ENST00000368814.7	ENSG00000159445.12	ENSG00000159445	THEM4	-0.0546664777897766	2.0330417842624	-1.23145691370076	0.218907432995255	0.834174985834804	Transcript	Caudate
ENST00000551359.5	ENSG00000135473.14	ENSG00000135473	PAN2	0.0815893911810361	2.36763924731261	1.23144673837039	0.218911232257553	0.834174985834804	Transcript	Caudate
ENST00000374749.7	ENSG00000108094.14	ENSG00000108094	CUL2	0.0774593067868523	2.209278244341	1.23141163143655	0.218924340840677	0.834174985834804	Transcript	Caudate
ENST00000402034.6	ENSG00000214491.8	ENSG00000214491	SEC14L6	-0.0364140964192075	2.22554979164897	-1.23139314438638	0.218931243950506	0.834174985834804	Transcript	Caudate
ENST00000366996.1	ENSG00000123684.12	ENSG00000123684	LPGAT1	-0.0741967586142643	3.00532416607615	-1.2313891157658	0.218932748268128	0.834174985834804	Transcript	Caudate
ENST00000268150.12	ENSG00000140545.14	ENSG00000140545	MFGE8	-0.0798269476318157	3.16877798955506	-1.23137156221915	0.218939302983179	0.834174985834804	Transcript	Caudate
ENST00000582581.5	ENSG00000264515.5	ENSG00000264515	CTC-525D6.1	-0.0577380191313105	1.13800943820533	-1.23135352956116	0.218946036751765	0.834174985834804	Transcript	Caudate
ENST00000355396.7	ENSG00000106868.16	ENSG00000106868	SUSD1	0.0603339510425515	3.51421617932354	1.23129925337619	0.218966305506319	0.834195124949089	Transcript	Caudate
ENST00000441350.2	ENSG00000132549.18	ENSG00000132549	VPS13B	-0.14958029843489	-1.56223913291689	-1.23129770516102	0.21896688368753	0.834195124949089	Transcript	Caudate
ENST00000462224.5	ENSG00000183036.10	ENSG00000183036	PCP4	0.0763406745914061	2.4317843289599	1.23125814249255	0.218981658746046	0.834221771038802	Transcript	Caudate
ENST00000535523.5	ENSG00000080572.12	ENSG00000080572	PIH1D3	-0.309985206054416	-4.24351798582928	-1.2312197956824	0.218995980416574	0.834222851316422	Transcript	Caudate
ENST00000413446.5	ENSG00000164877.18	ENSG00000164877	MICALL2	0.135356808959492	0.624429617925043	1.23121571672939	0.218997503853455	0.834222851316422	Transcript	Caudate
ENST00000585076.1	ENSG00000065559.14	ENSG00000065559	MAP2K4	0.135615225635118	-2.15706901924512	1.23118311520076	0.219009680382811	0.834239595407093	Transcript	Caudate
ENST00000528206.1	ENSG00000162174.12	ENSG00000162174	ASRGL1	-0.0519588972383161	0.597679420849676	-1.2310963896267	0.219042074384338	0.834297364093852	Transcript	Caudate
ENST00000507838.1	ENSG00000249500.1	ENSG00000249500	LINC01179	0.0787902819434638	-1.70555564484642	1.23108262688463	0.219047215403393	0.834297364093852	Transcript	Caudate
ENST00000465703.5	ENSG00000204351.11	ENSG00000204351	SKIV2L	-0.0853094054071991	0.348210882510664	-1.23100899489383	0.219074721826364	0.834297364093852	Transcript	Caudate
ENST00000325083.12	ENSG00000078674.17	ENSG00000078674	PCM1	-0.0738665048994798	4.91087075508036	-1.2309969919748	0.219079205947243	0.834297364093852	Transcript	Caudate
ENST00000355512.10	ENSG00000182732.16	ENSG00000182732	RGS6	0.216045680413125	-2.20246669824672	1.23099111107492	0.219081402992457	0.834297364093852	Transcript	Caudate
ENST00000394622.6	ENSG00000157214.13	ENSG00000157214	STEAP2	0.0773433065850108	4.90824865283222	1.23096972722026	0.219089391919979	0.834297364093852	Transcript	Caudate
ENST00000508350.1	ENSG00000145526.11	ENSG00000145526	CDH18	0.11779893987026	-1.94864784709562	1.23096834694048	0.219089907594518	0.834297364093852	Transcript	Caudate
ENST00000326737.3	ENSG00000180423.4	ENSG00000180423	HARBI1	0.0376406336376394	2.00179946228311	1.23095194335758	0.219096036064018	0.834297364093852	Transcript	Caudate
ENST00000427894.5	ENSG00000158747.13	ENSG00000158747	NBL1	0.331112987579061	-0.672605428521882	1.23092959298664	0.2191043864854	0.834297364093852	Transcript	Caudate
ENST00000427280.6	ENSG00000197756.9	ENSG00000197756	RPL37A	-0.121070606915572	-2.10369110124256	-1.23090643870815	0.219113037500211	0.834297364093852	Transcript	Caudate
ENST00000455683.6	ENSG00000164077.13	ENSG00000164077	MON1A	-0.309199149835082	-1.3181892232733	-1.2309022426046	0.2191146052953	0.834297364093852	Transcript	Caudate
ENST00000589183.1	ENSG00000108639.7	ENSG00000108639	SYNGR2	0.219175966784588	-2.99891276961611	1.23089255817551	0.219118223730775	0.834297364093852	Transcript	Caudate
ENST00000496154.2	ENSG00000243197.7	ENSG00000243197	TUSC7	-0.0772876013379343	-0.337885746731341	-1.23083125059167	0.219141131350178	0.834338086062215	Transcript	Caudate
ENST00000372321.5	ENSG00000188199.10	ENSG00000188199	NUTM2B	-0.0553750545447477	1.85963100710383	-1.23077231918262	0.21916315273757	0.834338086062215	Transcript	Caudate
ENST00000519928.1	ENSG00000037749.11	ENSG00000037749	MFAP3	0.100439045616973	-1.48572367265449	1.23076508067769	0.219165857719617	0.834338086062215	Transcript	Caudate
ENST00000634973.1	ENSG00000169519.20	ENSG00000169519	METTL15	0.0441039021165723	1.10194016956304	1.23075109782104	0.219171083090033	0.834338086062215	Transcript	Caudate
ENST00000447629.2	ENSG00000148019.12	ENSG00000148019	CEP78	0.148417772675037	-0.342928353003573	1.23073246840612	0.21917804501112	0.834338086062215	Transcript	Caudate
ENST00000272849.7	ENSG00000118257.16	ENSG00000118257	NRP2	-0.080314158052189	2.06995257009003	-1.2307272426077	0.219179997951119	0.834338086062215	Transcript	Caudate
ENST00000590054.5	ENSG00000183401.11	ENSG00000183401	CCDC159	0.0821267749299802	-0.598910034417248	1.23071816129533	0.21918339177015	0.834338086062215	Transcript	Caudate
ENST00000598813.5	ENSG00000105499.13	ENSG00000105499	PLA2G4C	-0.180308536284101	-2.08441135094682	-1.2306752027353	0.219199446524693	0.834369576404711	Transcript	Caudate
ENST00000580711.1	ENSG00000004139.13	ENSG00000004139	SARM1	0.0832817091922195	-1.37222305598396	1.23064644767914	0.219210193526303	0.834380861584639	Transcript	Caudate
ENST00000283206.8	ENSG00000153214.9	ENSG00000153214	TMEM87B	0.0300769025440921	4.19092739770296	1.23056813039349	0.219239465991307	0.834415600029462	Transcript	Caudate
ENST00000624602.1	ENSG00000280161.1	ENSG00000280161	CTC-205M6.1	0.100023667140027	-2.22451322318637	1.23055525544468	0.219244278499867	0.834415600029462	Transcript	Caudate
ENST00000361926.7	ENSG00000198844.10	ENSG00000198844	ARHGEF15	-0.389526099824906	-2.29512482349507	-1.23055199902159	0.219245495725624	0.834415600029462	Transcript	Caudate
ENST00000280606.6	ENSG00000151006.7	ENSG00000151006	PRSS53	-0.261528085920516	-3.19286673213496	-1.23053874415224	0.219250450343512	0.834415600029462	Transcript	Caudate
ENST00000533472.1	ENSG00000182993.3	ENSG00000182993	C12orf60	0.0670404646835601	0.0866010714380314	1.23048668033524	0.219269912374051	0.834426077042421	Transcript	Caudate
ENST00000276704.5	ENSG00000189376.11	ENSG00000189376	C8orf76	0.0505579580141804	2.74418259215701	1.23038876197389	0.219306518713523	0.834426077042421	Transcript	Caudate
ENST00000458461.1	ENSG00000228539.1	ENSG00000228539	RP11-526K17.2	0.0757036410886766	-0.370891780026093	1.23038403271472	0.21930828683732	0.834426077042421	Transcript	Caudate
ENST00000434484.5	ENSG00000136143.14	ENSG00000136143	SUCLA2	-0.291123630629235	-3.17071179279491	-1.23038192874176	0.219309073451068	0.834426077042421	Transcript	Caudate
ENST00000466819.5	ENSG00000196712.16	ENSG00000196712	NF1	-0.319294855933721	-3.9727927136713	-1.23036921332875	0.219313827414131	0.834426077042421	Transcript	Caudate
ENST00000481895.5	ENSG00000134684.10	ENSG00000134684	YARS	-0.243441330055873	-0.674470880533696	-1.23036023141189	0.219317185564598	0.834426077042421	Transcript	Caudate
ENST00000517832.1	ENSG00000104375.15	ENSG00000104375	STK3	0.0887209748559371	-1.12416955220907	1.23035402995549	0.219319504180806	0.834426077042421	Transcript	Caudate
ENST00000535395.1	ENSG00000022840.15	ENSG00000022840	RNF10	-0.138332717495931	-1.41245610348406	-1.23028669492633	0.219344680709201	0.834426077042421	Transcript	Caudate
ENST00000558133.1	ENSG00000183496.5	ENSG00000183496	MEX3B	-0.190156053200388	-1.86101679140868	-1.23027007473413	0.219350895309954	0.834426077042421	Transcript	Caudate
ENST00000548108.1	ENSG00000135457.9	ENSG00000135457	TFCP2	-0.230224008285753	-0.312909678601723	-1.23025140867009	0.219357875051751	0.834426077042421	Transcript	Caudate
ENST00000507365.1	ENSG00000251632.1	ENSG00000251632	RP11-714L20.1	0.058266648849448	-0.0172344556484858	1.23023000335225	0.219365879271018	0.834426077042421	Transcript	Caudate
ENST00000397732.7	ENSG00000242852.6	ENSG00000242852	ZNF709	-0.0473156596706086	3.36199848936771	-1.23018785318037	0.219381641353712	0.834426077042421	Transcript	Caudate
ENST00000440718.5	ENSG00000152683.14	ENSG00000152683	SLC30A6	0.229801577982542	-2.36136021863838	1.23015371191291	0.219394409100004	0.834426077042421	Transcript	Caudate
ENST00000445039.2	ENSG00000225675.2	ENSG00000225675	RP4-784A16.5	-0.0777882738874994	-1.307801636493	-1.2301280659525	0.219404000224344	0.834426077042421	Transcript	Caudate
ENST00000395550.6	ENSG00000225697.11	ENSG00000225697	SLC26A6	-0.339360446602265	-3.4795086181521	-1.23012575909348	0.21940486296262	0.834426077042421	Transcript	Caudate
ENST00000370270.6	ENSG00000147394.18	ENSG00000147394	ZNF185	0.289547903728154	-3.60498363593559	1.23009889657874	0.219414909408719	0.834426077042421	Transcript	Caudate
ENST00000485987.1	ENSG00000136153.19	ENSG00000136153	LMO7	0.101578349707108	0.413260457659415	1.23009784614667	0.219415302271793	0.834426077042421	Transcript	Caudate
ENST00000601476.1	ENSG00000105404.10	ENSG00000105404	RABAC1	-0.0907988529756251	-1.44828933272452	-1.23006155778901	0.21942887447994	0.834426077042421	Transcript	Caudate
ENST00000428693.1	ENSG00000182670.13	ENSG00000182670	TTC3	-0.161963065540581	-0.0491712572432374	-1.23006145108738	0.219428914388306	0.834426077042421	Transcript	Caudate
ENST00000510537.1	ENSG00000248794.1	ENSG00000248794	CTD-2248H3.1	-0.0931886247574216	-1.41889122078462	-1.23006087012316	0.219429131679675	0.834426077042421	Transcript	Caudate
ENST00000504270.2	ENSG00000215039.6	ENSG00000215039	CD27-AS1	0.0421846169377792	2.24946890766968	1.23005094318025	0.219432844563984	0.834426077042421	Transcript	Caudate
ENST00000392583.6	ENSG00000111335.12	ENSG00000111335	OAS2	0.0785979708995052	2.5864286882693	1.23001738700176	0.219445395611898	0.834426077042421	Transcript	Caudate
ENST00000570195.5	ENSG00000103121.8	ENSG00000103121	CMC2	0.115108986603991	0.434912178243901	1.23000726570739	0.219449181390383	0.834426077042421	Transcript	Caudate
ENST00000481989.1	ENSG00000174579.3	ENSG00000174579	MSL2	0.152370006721265	-1.09800691506693	1.22999591115224	0.219453428514908	0.834426077042421	Transcript	Caudate
ENST00000571067.1	ENSG00000262165.2	ENSG00000262165	RP11-81A22.5	-0.154964590761149	-2.29814161565059	-1.22995860518284	0.219467383075946	0.834426077042421	Transcript	Caudate
ENST00000287706.7	ENSG00000157045.8	ENSG00000157045	NTAN1	-0.0732506911782572	1.65433976330593	-1.22991395409889	0.219484085969615	0.834426077042421	Transcript	Caudate
ENST00000285697.8	ENSG00000155330.9	ENSG00000155330	C16orf87	0.0443126696737087	2.1851059889603	1.22989206330237	0.219492275123311	0.834426077042421	Transcript	Caudate
ENST00000555122.1	ENSG00000185567.6	ENSG00000185567	AHNAK2	0.392244873901191	0.629189325265725	1.22988624509537	0.219494451700218	0.834426077042421	Transcript	Caudate
ENST00000602385.1	ENSG00000270141.3	ENSG00000270141	TERC	0.0855308830307294	0.940926295031711	1.22988545128861	0.219494748662576	0.834426077042421	Transcript	Caudate
ENST00000491008.5	ENSG00000145191.12	ENSG00000145191	EIF2B5	-0.106219035500283	-1.50238990673513	-1.22985702199654	0.219505384224757	0.834426077042421	Transcript	Caudate
ENST00000618753.4	ENSG00000227258.5	ENSG00000227258	SMIM2-AS1	0.0658086299108297	-0.537722027044399	1.22985215521197	0.219507204954174	0.834426077042421	Transcript	Caudate
ENST00000328546.4	ENSG00000170509.11	ENSG00000170509	HSD17B13	0.377324102599604	-3.13988730518696	1.22985106698011	0.219507612077802	0.834426077042421	Transcript	Caudate
ENST00000612959.4	ENSG00000126653.16	ENSG00000126653	NSRP1	0.130466390128789	1.83793470707154	1.22981607701787	0.219520702630106	0.834426077042421	Transcript	Caudate
ENST00000555502.5	ENSG00000237732.9	ENSG00000237732	AC010980.2	0.101377368982466	-0.0985182516762879	1.22978067839389	0.219533946644654	0.834426077042421	Transcript	Caudate
ENST00000434524.5	ENSG00000114988.11	ENSG00000114988	LMAN2L	-0.130755602287371	-0.357453998051325	-1.22977446897334	0.219536269891945	0.834426077042421	Transcript	Caudate
ENST00000543710.5	ENSG00000048707.13	ENSG00000048707	VPS13D	0.296628696595822	-3.60179596766824	1.22976358243074	0.219540343121636	0.834426077042421	Transcript	Caudate
ENST00000513449.6	ENSG00000155275.18	ENSG00000155275	TRMT44	0.0522376793654175	1.2715378687504	1.22975574226395	0.219543276575217	0.834426077042421	Transcript	Caudate
ENST00000521614.5	ENSG00000104408.9	ENSG00000104408	EIF3E	-0.0787016910259598	0.321331213521079	-1.22969857163979	0.219564668220537	0.834426077042421	Transcript	Caudate
ENST00000339298.2	ENSG00000180008.8	ENSG00000180008	SOCS4	-0.156792096071703	1.46306770160034	-1.22968270181393	0.219570606530936	0.834426077042421	Transcript	Caudate
ENST00000561561.6	ENSG00000103253.17	ENSG00000103253	HAGHL	0.28302833579687	-2.9791678061994	1.22967119042826	0.219574914034442	0.834426077042421	Transcript	Caudate
ENST00000502430.2	ENSG00000250365.6	ENSG00000250365	CTD-2213F21.2	0.048728633174245	0.38960928898507	1.22966588085303	0.219576900871719	0.834426077042421	Transcript	Caudate
ENST00000321280.11	ENSG00000175866.15	ENSG00000175866	BAIAP2	0.255276801851446	1.95183047200023	1.22963496588568	0.21958846947618	0.834426077042421	Transcript	Caudate
ENST00000527403.6	ENSG00000110075.14	ENSG00000110075	PPP6R3	-0.229079890028027	0.212119888509193	-1.22960595198059	0.219599327088901	0.834426077042421	Transcript	Caudate
ENST00000430166.5	ENSG00000225733.5	ENSG00000225733	FGD5-AS1	-0.0768112010684059	-0.38304930899157	-1.22959870403876	0.219602039481365	0.834426077042421	Transcript	Caudate
ENST00000390289.2	ENSG00000211643.2	ENSG00000211643	IGLV5-52	-0.139531401098869	-1.5822233414227	-1.22957665391981	0.219610291431196	0.834426077042421	Transcript	Caudate
ENST00000423465.1	ENSG00000099246.16	ENSG00000099246	RAB18	0.163098221478857	-1.94793726451235	1.22955703287025	0.219617634523519	0.834426077042421	Transcript	Caudate
ENST00000496515.2	ENSG00000241984.2	ENSG00000241984	RPL7AP2	0.0656551845002354	-0.934856115625778	1.22955341511379	0.21961898847243	0.834426077042421	Transcript	Caudate
ENST00000500610.1	ENSG00000198673.10	ENSG00000198673	FAM19A2	0.104100589000426	-1.89748738102664	1.22950387819872	0.219637528316635	0.834466946704335	Transcript	Caudate
ENST00000508802.5	ENSG00000065882.15	ENSG00000065882	TBC1D1	-0.161067090398718	1.10893165363341	-1.229399540673	0.219676581701692	0.834472808494498	Transcript	Caudate
ENST00000475069.5	ENSG00000099282.9	ENSG00000099282	TSPAN15	0.167055549166374	-0.601989876800434	1.22939584573372	0.219677964803851	0.834472808494498	Transcript	Caudate
ENST00000601814.5	ENSG00000237094.11	ENSG00000237094	RP4-669L17.10	-0.0803330663372462	-1.14763392874364	-1.22938412686572	0.219682351491626	0.834472808494498	Transcript	Caudate
ENST00000590766.5	ENSG00000081665.13	ENSG00000081665	ZNF506	0.104983245625026	-0.962062297891838	1.22935371580945	0.219693735463092	0.834472808494498	Transcript	Caudate
ENST00000431737.1	ENSG00000226808.1	ENSG00000226808	LINC00840	-0.0716000127265165	-0.458041839035639	-1.22934305430391	0.219697726555474	0.834472808494498	Transcript	Caudate
ENST00000430683.1	ENSG00000225886.3	ENSG00000225886	RP11-288L9.4	-0.0465258587832385	0.0462093322560957	-1.22931614611233	0.21970779976275	0.834472808494498	Transcript	Caudate
ENST00000407637.5	ENSG00000138641.15	ENSG00000138641	HERC3	-0.0324562030553152	2.83834154724527	-1.22929263222019	0.21971660257062	0.834472808494498	Transcript	Caudate
ENST00000508751.1	ENSG00000081791.8	ENSG00000081791	KIAA0141	0.155667354987326	0.519813333466673	1.22928227654923	0.219720479465033	0.834472808494498	Transcript	Caudate
ENST00000612832.4	ENSG00000107863.17	ENSG00000107863	ARHGAP21	-0.507826440502923	-0.707110590636859	-1.22926108299574	0.219728413935011	0.834472808494498	Transcript	Caudate
ENST00000555066.1	ENSG00000197555.9	ENSG00000197555	SIPA1L1	-0.124871371800449	-0.925202594237766	-1.22925689165643	0.219729983118492	0.834472808494498	Transcript	Caudate
ENST00000560044.5	ENSG00000140374.15	ENSG00000140374	ETFA	-0.0698175881251298	2.20879934976596	-1.22920668808682	0.219748779316256	0.834472808494498	Transcript	Caudate
ENST00000473063.1	ENSG00000005483.20	ENSG00000005483	KMT2E	-0.183405841716684	-2.70629028749202	-1.22917716667854	0.219759832661395	0.834472808494498	Transcript	Caudate
ENST00000397676.7	ENSG00000214160.9	ENSG00000214160	ALG3	-0.115678130036385	0.659231888751812	-1.22915775657326	0.219767100371472	0.834472808494498	Transcript	Caudate
ENST00000275493.6	ENSG00000146648.16	ENSG00000146648	EGFR	-0.0458915398584857	6.18827441995514	-1.22913334753464	0.219776240073931	0.834472808494498	Transcript	Caudate
ENST00000602591.1	ENSG00000231074.8	ENSG00000231074	HCG18	0.0249520951847429	4.78644165415515	1.22912060577886	0.219781011196379	0.834472808494498	Transcript	Caudate
ENST00000511043.5	ENSG00000151150.21	ENSG00000151150	ANK3	0.13991230090265	-1.94921469936851	1.22911526233343	0.219783012059983	0.834472808494498	Transcript	Caudate
ENST00000581567.1	ENSG00000126858.16	ENSG00000126858	RHOT1	-0.0916216093260161	-1.899721433632	-1.22907645224334	0.219797544968039	0.834472808494498	Transcript	Caudate
ENST00000481684.5	ENSG00000163219.11	ENSG00000163219	ARHGAP25	-0.172460133191293	-3.01289807819593	-1.22905654688162	0.219804999040306	0.834472808494498	Transcript	Caudate
ENST00000580082.1	ENSG00000263753.6	ENSG00000263753	LINC00667	0.338919263312722	-3.68814253689827	1.22905553965209	0.219805376228029	0.834472808494498	Transcript	Caudate
ENST00000373735.1	ENSG00000183230.16	ENSG00000183230	CTNNA3	0.305939660515902	-2.05032187787993	1.22904620451363	0.219808872076656	0.834472808494498	Transcript	Caudate
ENST00000340888.7	ENSG00000130822.15	ENSG00000130822	PNCK	0.0897100797992754	4.28253536711863	1.22902774092531	0.219815786490553	0.834472808494498	Transcript	Caudate
ENST00000233957.5	ENSG00000115604.10	ENSG00000115604	IL18R1	-0.254116965838018	-2.10406130618343	-1.2289597563245	0.219841247338118	0.834472808494498	Transcript	Caudate
ENST00000468375.1	ENSG00000124251.10	ENSG00000124251	TP53TG5	0.0894707184323712	0.261711733230586	1.22894597614915	0.219846408397313	0.834472808494498	Transcript	Caudate
ENST00000475997.5	ENSG00000153187.17	ENSG00000153187	HNRNPU	0.0953644175692892	1.01305383883884	1.22893550116758	0.219850331627845	0.834472808494498	Transcript	Caudate
ENST00000430082.6	ENSG00000122882.10	ENSG00000122882	ECD	-0.183128516331713	1.04499723789062	-1.2289258141837	0.219853959771805	0.834472808494498	Transcript	Caudate
ENST00000599231.5	ENSG00000090372.14	ENSG00000090372	STRN4	0.148815595594981	-1.25549015614692	1.22889867374678	0.219864125127589	0.834472808494498	Transcript	Caudate
ENST00000493390.3	ENSG00000240772.3	ENSG00000240772	RN7SL776P	0.0737231260297899	-1.83962754257789	1.22889402741166	0.21986586543011	0.834472808494498	Transcript	Caudate
ENST00000534408.5	ENSG00000149262.16	ENSG00000149262	INTS4	-0.0725383381280966	-1.1296716315534	-1.22888084975999	0.219870801223742	0.834472808494498	Transcript	Caudate
ENST00000370188.7	ENSG00000117598.11	ENSG00000117598	PLPPR5	0.0684053702132098	3.12973918468607	1.22887713442345	0.219872192846845	0.834472808494498	Transcript	Caudate
ENST00000590384.1	ENSG00000267676.1	ENSG00000267676	THA1P	0.0999916888479064	-0.942991700554452	1.22883790395216	0.219886887469621	0.834472808494498	Transcript	Caudate
ENST00000395146.8	ENSG00000172493.20	ENSG00000172493	AFF1	-0.0493103525448311	4.9825703693594	-1.22882936884063	0.219890084574225	0.834472808494498	Transcript	Caudate
ENST00000372731.8	ENSG00000197694.14	ENSG00000197694	SPTAN1	0.247550709239014	2.75095052217701	1.22882589205378	0.219891386927816	0.834472808494498	Transcript	Caudate
ENST00000481243.1	ENSG00000147854.16	ENSG00000147854	UHRF2	-0.107973222180355	-2.55567741724059	-1.22879964306661	0.219901219594519	0.834472808494498	Transcript	Caudate
ENST00000592957.1	ENSG00000141759.14	ENSG00000141759	TXNL4A	0.0364998874501405	3.18111475225833	1.2287877263474	0.219905683609507	0.834472808494498	Transcript	Caudate
ENST00000234347.9	ENSG00000196415.9	ENSG00000196415	PRTN3	-0.195756908779769	-2.99478510431612	-1.22877225399056	0.219911479667326	0.834472808494498	Transcript	Caudate
ENST00000407129.3	ENSG00000130414.11	ENSG00000130414	NDUFA10	-0.171770101212821	-1.3150799053129	-1.22871335878701	0.219933543247239	0.834517360576627	Transcript	Caudate
ENST00000593511.1	ENSG00000171017.10	ENSG00000171017	LRRC8E	-0.101027588545067	-2.20913053774345	-1.22869936028916	0.219938787660552	0.834517360576627	Transcript	Caudate
ENST00000238483.5	ENSG00000115266.11	ENSG00000115266	APC2	0.0940735203213258	3.02253720801384	1.22863880029023	0.219961476965978	0.834573915860438	Transcript	Caudate
ENST00000475487.1	ENSG00000136068.14	ENSG00000136068	FLNB	-0.117749420077284	-2.60488261171179	-1.22859839133091	0.219976617455287	0.834584837605376	Transcript	Caudate
ENST00000472587.5	ENSG00000160179.18	ENSG00000160179	ABCG1	0.079144558570119	1.39449312880909	1.22858956716861	0.219979923805476	0.834584837605376	Transcript	Caudate
ENST00000375576.1	ENSG00000188312.13	ENSG00000188312	CENPP	-0.0799782403926087	-0.519029719569129	-1.22855771825068	0.219991857663879	0.834600580704522	Transcript	Caudate
ENST00000494819.5	ENSG00000137947.11	ENSG00000137947	GTF2B	-0.173546012418412	-3.01896366923575	-1.22852107046182	0.220005590246632	0.834610319076388	Transcript	Caudate
ENST00000503962.1	ENSG00000092421.16	ENSG00000092421	SEMA6A	0.0937748340443508	-0.407459422577331	1.22850932033652	0.220009993359722	0.834610319076388	Transcript	Caudate
ENST00000555044.5	ENSG00000119725.17	ENSG00000119725	ZNF410	0.197629756194673	1.39869917965282	1.22843850367119	0.220036531764352	0.834681460148837	Transcript	Caudate
ENST00000436915.5	ENSG00000231704.5	ENSG00000231704	AC004895.4	0.10147087491101	-2.46469735169287	1.22837400397963	0.220060704901995	0.834706646944323	Transcript	Caudate
ENST00000447668.2	ENSG00000236859.6	ENSG00000236859	NIFK-AS1	0.0698671537498549	1.59381604631708	1.22837040684566	0.220062053089008	0.834706646944323	Transcript	Caudate
ENST00000471347.5	ENSG00000142621.19	ENSG00000142621	FHAD1	0.259295182474987	-3.25743637426127	1.22835846924228	0.22006652728301	0.834706646944323	Transcript	Caudate
ENST00000555166.5	ENSG00000139977.13	ENSG00000139977	NAA30	0.269681362755969	-0.823770202542465	1.22826956449655	0.220099850695721	0.834740825842792	Transcript	Caudate
ENST00000489905.1	ENSG00000227057.8	ENSG00000227057	WDR46	-0.0788362764466831	-0.180933877800515	-1.22826225000492	0.220102592486454	0.834740825842792	Transcript	Caudate
ENST00000585296.1	ENSG00000141027.20	ENSG00000141027	NCOR1	0.145295368273899	-1.54912302260546	1.2282528478862	0.220106116847081	0.834740825842792	Transcript	Caudate
ENST00000429888.5	ENSG00000114857.17	ENSG00000114857	NKTR	-0.134451516136974	3.78200065019211	-1.22825067559594	0.220106931130416	0.834740825842792	Transcript	Caudate
ENST00000450235.5	ENSG00000002822.15	ENSG00000002822	MAD1L1	0.169536085602112	-0.447357512868219	1.2282280297055	0.220115420075133	0.834740825842792	Transcript	Caudate
ENST00000505831.1	ENSG00000249129.1	ENSG00000249129	SUDS3P1	-0.123441094259054	-2.69564438044382	-1.2282098047249	0.220122251987141	0.834740825842792	Transcript	Caudate
ENST00000538474.5	ENSG00000198569.9	ENSG00000198569	SLC34A3	-0.152444004763231	-0.660250309667733	-1.22814299899175	0.220147296441352	0.834806272025749	Transcript	Caudate
ENST00000451353.2	ENSG00000168010.10	ENSG00000168010	ATG16L2	-0.0568788308098297	-0.333960915220041	-1.22811363392251	0.220158305608875	0.834818493162197	Transcript	Caudate
ENST00000556500.1	ENSG00000179454.13	ENSG00000179454	KLHL28	-0.0767237867597385	-0.843585995593846	-1.22808373260502	0.220169516227014	0.834821552222839	Transcript	Caudate
ENST00000555622.1	ENSG00000180998.11	ENSG00000180998	GPR137C	0.074936882044513	-0.498265112026226	1.22806191788984	0.220177695271225	0.834821552222839	Transcript	Caudate
ENST00000394275.6	ENSG00000140553.16	ENSG00000140553	UNC45A	-0.281813817377234	-1.36530333790672	-1.22804917951772	0.220182471401259	0.834821552222839	Transcript	Caudate
ENST00000537112.5	ENSG00000183889.12	ENSG00000183889	AC138969.4	0.0563348358335619	3.84925034439106	1.22797436655793	0.220210523306522	0.834823217234383	Transcript	Caudate
ENST00000375204.2	ENSG00000254876.5	ENSG00000254876	RP11-23J9.5	0.0385334965181865	1.68365190179266	1.22796826978072	0.220212809470612	0.834823217234383	Transcript	Caudate
ENST00000577967.1	ENSG00000196712.16	ENSG00000196712	NF1	0.0383846608819414	1.72876198448959	1.22796825742882	0.220212814102333	0.834823217234383	Transcript	Caudate
ENST00000480661.1	ENSG00000116251.9	ENSG00000116251	RPL22	-0.0391773965717401	1.16375514386738	-1.22795305969298	0.220218513010281	0.834823217234383	Transcript	Caudate
ENST00000262809.8	ENSG00000105656.12	ENSG00000105656	ELL	0.0360792849742455	3.43518994277903	1.22794404588665	0.220221893093711	0.834823217234383	Transcript	Caudate
ENST00000464992.6	ENSG00000125676.19	ENSG00000125676	THOC2	-0.0670069377990893	-0.6210631876246	-1.22785719778727	0.22025446214015	0.834823217234383	Transcript	Caudate
ENST00000611212.1	ENSG00000274615.1	ENSG00000274615	CH17-258A22.4	0.161847479413361	1.62788982976272	1.22783827424951	0.220261559146937	0.834823217234383	Transcript	Caudate
ENST00000469080.5	ENSG00000102226.9	ENSG00000102226	USP11	-0.152571957324433	0.0701482774165468	-1.22783373122226	0.220263262969947	0.834823217234383	Transcript	Caudate
ENST00000373578.6	ENSG00000197122.11	ENSG00000197122	SRC	0.0855866841179426	1.6326196498982	1.22782827451924	0.220265309471688	0.834823217234383	Transcript	Caudate
ENST00000370221.3	ENSG00000075043.18	ENSG00000075043	KCNQ2	0.121231672079395	0.417955308011371	1.22782344345907	0.220267121341488	0.834823217234383	Transcript	Caudate
ENST00000310961.9	ENSG00000033122.18	ENSG00000033122	LRRC7	0.0634682647258637	7.32302124341696	1.22781779467518	0.22026923990891	0.834823217234383	Transcript	Caudate
ENST00000485764.1	ENSG00000111846.15	ENSG00000111846	GCNT2	-0.0602535497554029	-0.592884288738104	-1.22770680103657	0.220310870873747	0.834823217234383	Transcript	Caudate
ENST00000569534.5	ENSG00000159322.17	ENSG00000159322	ADPGK	0.0740612455072414	1.14069067389329	1.22769523403784	0.220315209694478	0.834823217234383	Transcript	Caudate
ENST00000587757.5	ENSG00000168675.18	ENSG00000168675	LDLRAD4	0.0573150628662947	3.19415178862255	1.22768867280785	0.220317670861607	0.834823217234383	Transcript	Caudate
ENST00000561016.5	ENSG00000100897.17	ENSG00000100897	DCAF11	-0.184943125441283	-2.70347565341117	-1.22768850729669	0.220317732946354	0.834823217234383	Transcript	Caudate
ENST00000478597.5	ENSG00000176978.13	ENSG00000176978	DPP7	-0.286936839369446	-3.90097259563034	-1.22767405204636	0.220323155291346	0.834823217234383	Transcript	Caudate
ENST00000606888.2	ENSG00000272031.2	ENSG00000272031	ANKRD34A	0.0655160714050765	3.35468484384822	1.22763520277599	0.220337728614216	0.834823217234383	Transcript	Caudate
ENST00000520466.5	ENSG00000160932.10	ENSG00000160932	LY6E	-0.217681501866352	-1.94093734258326	-1.22758565068252	0.220356317838276	0.834823217234383	Transcript	Caudate
ENST00000558368.2	ENSG00000259251.2	ENSG00000259251	RP11-643M14.1	0.0591892602050863	-0.226439834867567	1.22758314803839	0.220357256722865	0.834823217234383	Transcript	Caudate
ENST00000355697.6	ENSG00000183605.16	ENSG00000183605	SFXN4	0.0334894253123603	2.95682256777938	1.22755930512741	0.220366201703476	0.834823217234383	Transcript	Caudate
ENST00000456312.5	ENSG00000225648.5	ENSG00000225648	SBDSP1	-0.0667821059599002	0.0573603883592076	-1.22755507812535	0.220367787545996	0.834823217234383	Transcript	Caudate
ENST00000617010.2	ENSG00000271425.6	ENSG00000271425	NBPF10	0.0535203649049691	3.18749886793263	1.2275373120224	0.220374452936952	0.834823217234383	Transcript	Caudate
ENST00000381254.6	ENSG00000178295.14	ENSG00000178295	GEN1	-0.0394997856629101	2.5824536903018	-1.22753357173127	0.22037585621776	0.834823217234383	Transcript	Caudate
ENST00000445739.1	ENSG00000233487.6	ENSG00000233487	RPSAP69	0.118070453108673	-1.98108337091359	1.22751420490502	0.220383122358177	0.834823217234383	Transcript	Caudate
ENST00000577711.1	ENSG00000177885.13	ENSG00000177885	GRB2	0.106765119254392	-1.45796728584251	1.22750283395826	0.220387388645871	0.834823217234383	Transcript	Caudate
ENST00000624895.1	ENSG00000270112.3	ENSG00000270112	RP11-742D12.2	-0.0587090805028232	0.770233947301715	-1.2274873653532	0.22039319243745	0.834823217234383	Transcript	Caudate
ENST00000532782.1	ENSG00000166266.13	ENSG00000166266	CUL5	-0.244322662521438	-2.19348672610491	-1.22743367662932	0.220413337199757	0.834823217234383	Transcript	Caudate
ENST00000355710.7	ENSG00000165731.17	ENSG00000165731	RET	0.134080960755881	-0.584708866247078	1.2274004276313	0.220425813354983	0.834823217234383	Transcript	Caudate
ENST00000265077.7	ENSG00000038427.15	ENSG00000038427	VCAN	0.0837180894425472	6.82449176354774	1.22739834418828	0.220426595150614	0.834823217234383	Transcript	Caudate
ENST00000512944.5	ENSG00000180104.15	ENSG00000180104	EXOC3	0.1071347831264	3.37865563229702	1.22733916431236	0.220448802768131	0.834823217234383	Transcript	Caudate
ENST00000424608.1	ENSG00000104805.15	ENSG00000104805	NUCB1	0.397777122079127	-4.06463079231297	1.22729784856659	0.220464307714322	0.834823217234383	Transcript	Caudate
ENST00000462801.1	ENSG00000244302.1	ENSG00000244302	PEX5L-AS2	0.10173441033578	-0.24827686182084	1.22726885783737	0.220475187805097	0.834823217234383	Transcript	Caudate
ENST00000412782.2	ENSG00000233186.2	ENSG00000233186	KLF4P1	-0.0885795152703673	-2.17120356870245	-1.22724457273518	0.220484302192705	0.834823217234383	Transcript	Caudate
ENST00000535786.5	ENSG00000173960.12	ENSG00000173960	UBXN2A	-0.328946206805141	-2.99956415526914	-1.22723007543602	0.220489743271072	0.834823217234383	Transcript	Caudate
ENST00000513250.1	ENSG00000049656.13	ENSG00000049656	CLPTM1L	0.159827215963315	-2.76883254003262	1.22721488655248	0.220495444016307	0.834823217234383	Transcript	Caudate
ENST00000583483.1	ENSG00000150394.13	ENSG00000150394	CDH8	-0.144322766440963	-2.2005042851765	-1.22721358631785	0.220495932029877	0.834823217234383	Transcript	Caudate
ENST00000424196.5	ENSG00000114867.20	ENSG00000114867	EIF4G1	-0.159719475704266	0.985284420607639	-1.22719763580301	0.220501918757035	0.834823217234383	Transcript	Caudate
ENST00000600615.5	ENSG00000090372.14	ENSG00000090372	STRN4	-0.231917388183828	-1.36999641601977	-1.22716813186878	0.220512992814896	0.834823217234383	Transcript	Caudate
ENST00000438167.7	ENSG00000069764.9	ENSG00000069764	PLA2G10	0.0947222093886273	-2.02439905993839	1.22716248317896	0.220515113049603	0.834823217234383	Transcript	Caudate
ENST00000456726.5	ENSG00000189295.13	ENSG00000189295	ANKRD62P1-PARP4P3	0.147103095463253	-2.715313275393	1.22715619471116	0.220517473442128	0.834823217234383	Transcript	Caudate
ENST00000216039.9	ENSG00000100221.10	ENSG00000100221	JOSD1	-0.0250630792027334	5.28458183851928	-1.22711964861749	0.220531191472215	0.834823217234383	Transcript	Caudate
ENST00000381473.7	ENSG00000109180.14	ENSG00000109180	OCIAD1	0.0437050922330476	3.53121282282665	1.22708497249933	0.220544208151831	0.834823217234383	Transcript	Caudate
ENST00000463177.1	ENSG00000152910.18	ENSG00000152910	CNTNAP4	0.241684124667823	-2.1654113439186	1.2270708633981	0.220549504567639	0.834823217234383	Transcript	Caudate
ENST00000494915.1	ENSG00000244128.5	ENSG00000244128	LINC01322	-0.0907583845621903	-0.563923901983822	-1.22706358347614	0.220552237413511	0.834823217234383	Transcript	Caudate
ENST00000579756.2	ENSG00000263360.2	ENSG00000263360	RN7SL134P	0.0957428363409742	-2.13067389652587	1.22704303298911	0.220559952093926	0.834823217234383	Transcript	Caudate
ENST00000635274.1	ENSG00000283029.1	ENSG00000283029	RN7SL1	0.0975355763238876	6.19589576863141	1.22703744718934	0.220562049044237	0.834823217234383	Transcript	Caudate
ENST00000535876.1	ENSG00000175727.13	ENSG00000175727	MLXIP	-0.066551935022996	0.0202738787002864	-1.22701606360825	0.220570076730483	0.834823217234383	Transcript	Caudate
ENST00000298130.4	ENSG00000165389.6	ENSG00000165389	SPTSSA	-0.0513467292148162	4.13965370160331	-1.22701578487607	0.220570181371713	0.834823217234383	Transcript	Caudate
ENST00000624734.1	ENSG00000279905.1	ENSG00000279905	RP11-117L5.1	0.055028866813782	0.932814605944372	1.2270017480149	0.220575451115864	0.834823217234383	Transcript	Caudate
ENST00000304581.8	ENSG00000008323.15	ENSG00000008323	PLEKHG6	-0.082012773010263	-1.36290251651783	-1.22697236625518	0.220586481963396	0.834823217234383	Transcript	Caudate
ENST00000370626.3	ENSG00000119986.6	ENSG00000119986	AVPI1	0.0362998702117291	2.59829391766545	1.22695124268349	0.220594412669766	0.834823217234383	Transcript	Caudate
ENST00000536503.5	ENSG00000152944.8	ENSG00000152944	MED21	-0.182583002902738	-0.550178917155337	-1.22691994814057	0.220606162377875	0.834823217234383	Transcript	Caudate
ENST00000602676.6	ENSG00000104904.12	ENSG00000104904	OAZ1	0.0419562242052351	6.61925171693174	1.22691984454399	0.220606201274528	0.834823217234383	Transcript	Caudate
ENST00000472985.1	ENSG00000144635.8	ENSG00000144635	DYNC1LI1	-0.141302384066631	-2.02155062588593	-1.22689355847455	0.220616070873164	0.834823217234383	Transcript	Caudate
ENST00000417352.5	ENSG00000141030.12	ENSG00000141030	COPS3	0.186149092591082	-1.83806792957718	1.22686292045607	0.220627574894012	0.834823217234383	Transcript	Caudate
ENST00000497615.1	ENSG00000008130.15	ENSG00000008130	NADK	0.174836560531116	-2.25133798064688	1.22685668591469	0.220629915904226	0.834823217234383	Transcript	Caudate
ENST00000466766.1	ENSG00000101294.16	ENSG00000101294	HM13	0.0684140547328278	-1.07164197607278	1.22685154826454	0.220631845055793	0.834823217234383	Transcript	Caudate
ENST00000507318.1	ENSG00000250072.5	ENSG00000250072	CTC-529P8.1	0.114022518052858	0.635322900109894	1.22684442481568	0.220634519880927	0.834823217234383	Transcript	Caudate
ENST00000427120.6	ENSG00000114770.16	ENSG00000114770	ABCC5	0.0365579351952569	4.40096333011486	1.2268007493566	0.22065092034278	0.834838120421427	Transcript	Caudate
ENST00000409492.1	ENSG00000144355.14	ENSG00000144355	DLX1	-0.111706085304976	-1.85411988884284	-1.2267788851133	0.220659130859465	0.834838120421427	Transcript	Caudate
ENST00000553420.1	ENSG00000092036.17	ENSG00000092036	HAUS4	0.170580334917248	-2.42086385456653	1.22675677587965	0.220667433599205	0.834838120421427	Transcript	Caudate
ENST00000594847.6	ENSG00000090372.14	ENSG00000090372	STRN4	0.0811179809490961	0.36177264647035	1.22673688793795	0.220674902363372	0.834838120421427	Transcript	Caudate
ENST00000359999.7	ENSG00000148204.11	ENSG00000148204	CRB2	0.107724173790109	0.260855855909713	1.22673026083283	0.220677391162361	0.834838120421427	Transcript	Caudate
ENST00000538145.5	ENSG00000141314.12	ENSG00000141314	RHBDL3	-0.275710231163055	-2.1548442878905	-1.22670837383139	0.22068561093517	0.83483975943918	Transcript	Caudate
ENST00000587730.5	ENSG00000123136.14	ENSG00000123136	DDX39A	0.170395410945323	-1.45995643697078	1.22667216624302	0.220699209359898	0.834858951850445	Transcript	Caudate
ENST00000624748.2	ENSG00000280071.3	ENSG00000280071	CH507-9B2.3	-0.161014701638261	-1.53645905635557	-1.22665339960432	0.220706257753031	0.834858951850445	Transcript	Caudate
ENST00000546152.1	ENSG00000110107.8	ENSG00000110107	PRPF19	-0.106382111449155	-0.637091697669679	-1.22658038806549	0.220733681042166	0.834862955241753	Transcript	Caudate
ENST00000590308.1	ENSG00000168675.18	ENSG00000168675	LDLRAD4	0.059868435887955	4.75413010045693	1.22657013164751	0.220737533571029	0.834862955241753	Transcript	Caudate
ENST00000466405.1	ENSG00000114742.13	ENSG00000114742	WDR48	-0.0460417967393541	1.17344550823899	-1.22653263653157	0.220751617946449	0.834862955241753	Transcript	Caudate
ENST00000428707.1	ENSG00000093010.12	ENSG00000093010	COMT	-0.0733145365042836	-1.39395873697656	-1.22650506344553	0.220761975700046	0.834862955241753	Transcript	Caudate
ENST00000440875.5	ENSG00000169554.17	ENSG00000169554	ZEB2	0.0631115723385228	4.69883296781256	1.22646445851587	0.220777229466611	0.834862955241753	Transcript	Caudate
ENST00000397914.4	ENSG00000166347.18	ENSG00000166347	CYB5A	0.092794965495103	0.700793017430578	1.22644777293693	0.220783497839897	0.834862955241753	Transcript	Caudate
ENST00000537562.5	ENSG00000151743.10	ENSG00000151743	AMN1	-0.0579454500648288	0.619624953101007	-1.22641026302507	0.220797589885156	0.834862955241753	Transcript	Caudate
ENST00000334994.5	ENSG00000186105.7	ENSG00000186105	LRRC70	-0.0703264596893021	0.0663328031287992	-1.2264042954046	0.220799831911668	0.834862955241753	Transcript	Caudate
ENST00000394206.5	ENSG00000113966.9	ENSG00000113966	ARL6	0.335125731599932	-4.46829535267043	1.22639227555489	0.220804347801833	0.834862955241753	Transcript	Caudate
ENST00000472273.1	ENSG00000169855.19	ENSG00000169855	ROBO1	0.157095579723887	-2.50361034737134	1.22632939788336	0.220827972197255	0.834862955241753	Transcript	Caudate
ENST00000460601.5	ENSG00000101158.13	ENSG00000101158	NELFCD	-0.381279354844171	-2.61700614843964	-1.22631440247502	0.220833606539962	0.834862955241753	Transcript	Caudate
ENST00000612004.1	ENSG00000278818.1	ENSG00000278818	Metazoa_SRP	-0.0853975763847829	-1.96246959886776	-1.22630093645559	0.220838666321527	0.834862955241753	Transcript	Caudate
ENST00000579949.2	ENSG00000154864.11	ENSG00000154864	PIEZO2	0.153151396700502	-0.140050785786454	1.22628098341332	0.220846163719106	0.834862955241753	Transcript	Caudate
ENST00000377602.4	ENSG00000148488.15	ENSG00000148488	ST8SIA6	-0.0732373241662744	1.21648071032713	-1.22626527319693	0.220852066994858	0.834862955241753	Transcript	Caudate
ENST00000393801.7	ENSG00000110075.14	ENSG00000110075	PPP6R3	0.192269801358207	3.39473865453405	1.22623979530572	0.220861640816565	0.834862955241753	Transcript	Caudate
ENST00000561618.5	ENSG00000066933.15	ENSG00000066933	MYO9A	-0.0484045144229482	2.83611197559257	-1.2261903783725	0.220880211058542	0.834862955241753	Transcript	Caudate
ENST00000598325.5	ENSG00000104960.15	ENSG00000104960	PTOV1	-0.33086308789907	0.0607717846173498	-1.22618661703616	0.220881624565933	0.834862955241753	Transcript	Caudate
ENST00000216513.4	ENSG00000100625.8	ENSG00000100625	SIX4	-0.0892453084285821	0.244488576392902	-1.22618489341542	0.220882272303494	0.834862955241753	Transcript	Caudate
ENST00000398777.3	ENSG00000240152.2	ENSG00000240152	RP11-16N2.1	-0.0572759848784838	-0.399440409312191	-1.2260908817421	0.220917604009835	0.834862955241753	Transcript	Caudate
ENST00000560620.1	ENSG00000137770.13	ENSG00000137770	CTDSPL2	0.0608853369893938	-0.460289733672127	1.22608499777625	0.220919815472112	0.834862955241753	Transcript	Caudate
ENST00000558119.5	ENSG00000166128.12	ENSG00000166128	RAB8B	-0.187763469455372	-2.16945925941735	-1.22607554224631	0.220923369324163	0.834862955241753	Transcript	Caudate
ENST00000441120.1	ENSG00000116791.13	ENSG00000116791	CRYZ	0.301513538978037	-3.02799977544431	1.22605604850265	0.220930696159278	0.834862955241753	Transcript	Caudate
ENST00000511984.5	ENSG00000145782.12	ENSG00000145782	ATG12	0.197774517052217	-1.53309563668417	1.22603360568005	0.220939131639167	0.834862955241753	Transcript	Caudate
ENST00000317045.6	ENSG00000175730.8	ENSG00000175730	BAK1P1	-0.0974155579426209	-2.23054774511424	-1.22602633289523	0.220941865276878	0.834862955241753	Transcript	Caudate
ENST00000358689.8	ENSG00000197217.12	ENSG00000197217	ENTPD4	0.0225336471609417	5.09770873717771	1.22602131677851	0.220943750709946	0.834862955241753	Transcript	Caudate
ENST00000395337.6	ENSG00000102290.21	ENSG00000102290	PCDH11X	0.172425274390257	3.0923185557153	1.22601796325223	0.220945011223224	0.834862955241753	Transcript	Caudate
ENST00000367928.4	ENSG00000112299.7	ENSG00000112299	VNN1	-0.0469346548926056	0.65790055345158	-1.22601790847964	0.220945031811021	0.834862955241753	Transcript	Caudate
ENST00000560401.5	ENSG00000259404.5	ENSG00000259404	EFTUD1P1	-0.0629312522927592	0.459921755763792	-1.22596321086576	0.220965592116166	0.834862955241753	Transcript	Caudate
ENST00000440039.5	ENSG00000100364.18	ENSG00000100364	KIAA0930	0.0760496954029813	-0.0124235862232739	1.22595800728138	0.220967548165042	0.834862955241753	Transcript	Caudate
ENST00000615072.1	ENSG00000277001.1	ENSG00000277001	Metazoa_SRP	0.0877710417991733	-1.23329947409813	1.22593632657682	0.220975698165623	0.834862955241753	Transcript	Caudate
ENST00000510011.5	ENSG00000245958.6	ENSG00000245958	RP11-33B1.1	0.0725569418459623	2.23988202158537	1.22592717008235	0.22097914025136	0.834862955241753	Transcript	Caudate
ENST00000364814.1	ENSG00000201684.1	ENSG00000201684	RN7SKP239	-0.104000642848568	-2.4290840154101	-1.22589956874367	0.22098951630875	0.834862955241753	Transcript	Caudate
ENST00000529418.1	ENSG00000254890.1	ENSG00000254890	RP11-10A7.1	-0.12583127219168	-2.54102467117611	-1.22589884569214	0.220989788127239	0.834862955241753	Transcript	Caudate
ENST00000463027.1	ENSG00000100345.20	ENSG00000100345	MYH9	0.119914242270521	-0.976352972441367	1.22587975743585	0.220996964108129	0.834862955241753	Transcript	Caudate
ENST00000414659.5	ENSG00000215424.9	ENSG00000215424	MCM3AP-AS1	-0.359618949128642	-3.55566335576001	-1.2258711344925	0.221000205846162	0.834862955241753	Transcript	Caudate
ENST00000544306.5	ENSG00000145063.14	ENSG00000145063	AC062028.1	0.122983309077877	-0.806200117629611	1.22586240207724	0.221003488774301	0.834862955241753	Transcript	Caudate
ENST00000614966.1	ENSG00000274667.1	ENSG00000274667	RP11-31H5.3	0.0736151305913112	-1.06930102579463	1.22581323143733	0.221021974999965	0.834862955241753	Transcript	Caudate
ENST00000409260.5	ENSG00000115661.13	ENSG00000115661	STK16	0.291725962992525	-0.410878483092259	1.22578894166316	0.221031107409848	0.834862955241753	Transcript	Caudate
ENST00000619483.4	ENSG00000100003.17	ENSG00000100003	SEC14L2	-0.0650892732503026	1.76375793117424	-1.22575984998929	0.221042045583632	0.834862955241753	Transcript	Caudate
ENST00000586392.1	ENSG00000105220.14	ENSG00000105220	GPI	-0.0803332064048433	-0.0156738922775747	-1.22574952146733	0.221045929096645	0.834862955241753	Transcript	Caudate
ENST00000635914.1	ENSG00000114062.18	ENSG00000114062	UBE3A	-0.0636430365404007	4.09089097904689	-1.22573908068457	0.221049854869498	0.834862955241753	Transcript	Caudate
ENST00000496201.2	ENSG00000110786.17	ENSG00000110786	PTPN5	0.0775373768584685	5.14416769627781	1.22569571010593	0.221066162904272	0.834862955241753	Transcript	Caudate
ENST00000392920.7	ENSG00000196405.12	ENSG00000196405	EVL	0.0500635463411356	4.49459536517097	1.22565640318418	0.221080943686653	0.834862955241753	Transcript	Caudate
ENST00000584423.5	ENSG00000126653.16	ENSG00000126653	NSRP1	-0.0573140846402983	0.265950144530009	-1.22564531058617	0.221085115021559	0.834862955241753	Transcript	Caudate
ENST00000518115.1	ENSG00000197226.12	ENSG00000197226	TBC1D9B	-0.116021069229648	-2.53513234972332	-1.22562819194932	0.221091552539652	0.834862955241753	Transcript	Caudate
ENST00000537164.1	ENSG00000061936.9	ENSG00000061936	SFSWAP	0.173030705849257	-1.35456576547834	1.22560081006807	0.221101849864039	0.834862955241753	Transcript	Caudate
ENST00000417602.5	ENSG00000134504.12	ENSG00000134504	KCTD1	0.189651725763775	3.52205315835938	1.22559009449436	0.22110587969348	0.834862955241753	Transcript	Caudate
ENST00000559313.5	ENSG00000188549.12	ENSG00000188549	C15orf52	0.111069563509441	0.361140997214808	1.22557895324519	0.221110069663676	0.834862955241753	Transcript	Caudate
ENST00000490623.3	ENSG00000273154.3	ENSG00000273154	RP4-583P15.15	0.0523832461142576	1.97947116200472	1.22551485690115	0.221134175949524	0.834862955241753	Transcript	Caudate
ENST00000558745.5	ENSG00000140391.14	ENSG00000140391	TSPAN3	-0.277221588392126	1.11403924484985	-1.22550283816851	0.221138696339956	0.834862955241753	Transcript	Caudate
ENST00000372116.5	ENSG00000096080.11	ENSG00000096080	MRPS18A	-0.111408712587434	-0.741798155818917	-1.22548833277383	0.221144152082552	0.834862955241753	Transcript	Caudate
ENST00000519914.5	ENSG00000169439.11	ENSG00000169439	SDC2	-0.15487681596987	0.528064913318348	-1.22545405749704	0.221157044021986	0.834862955241753	Transcript	Caudate
ENST00000396158.6	ENSG00000150527.16	ENSG00000150527	CTAGE5	0.27512558279981	-0.471951889151856	1.22540202451766	0.221176616189178	0.834862955241753	Transcript	Caudate
ENST00000451717.5	ENSG00000131831.17	ENSG00000131831	RAI2	0.380712147288294	-1.71057109967103	1.22539957816366	0.221177536414126	0.834862955241753	Transcript	Caudate
ENST00000477934.1	ENSG00000160094.14	ENSG00000160094	ZNF362	-0.128976886957105	-2.41688554593043	-1.2253847738531	0.221183105289155	0.834862955241753	Transcript	Caudate
ENST00000326232.13	ENSG00000157800.17	ENSG00000157800	SLC37A3	0.0580462021057527	3.40607526855923	1.22536093814732	0.221192071678002	0.834862955241753	Transcript	Caudate
ENST00000261699.8	ENSG00000087299.11	ENSG00000087299	L2HGDH	0.209898482447724	-0.985706828787104	1.22533022766809	0.221203624568095	0.834862955241753	Transcript	Caudate
ENST00000625256.1	ENSG00000280927.1	ENSG00000280927	CTBP1-AS	-0.0427981578483307	0.918882842487254	-1.22533021884896	0.221203627885801	0.834862955241753	Transcript	Caudate
ENST00000539644.5	ENSG00000179195.15	ENSG00000179195	ZNF664	-0.0438698246897502	2.97574475364033	-1.22530640602383	0.221212586265458	0.834862955241753	Transcript	Caudate
ENST00000522948.5	ENSG00000008853.16	ENSG00000008853	RHOBTB2	0.0529245469558888	6.66599281916761	1.22518184460152	0.2212594504998	0.834862955241753	Transcript	Caudate
ENST00000595961.5	ENSG00000105197.10	ENSG00000105197	TIMM50	-0.0380702329406429	2.01111932339891	-1.22515957843518	0.221267828539789	0.834862955241753	Transcript	Caudate
ENST00000527104.5	ENSG00000110713.15	ENSG00000110713	NUP98	-0.137238314959111	-0.122826342726166	-1.22515203798494	0.221270665819664	0.834862955241753	Transcript	Caudate
ENST00000544034.1	ENSG00000256725.1	ENSG00000256725	RP11-662M24.2	0.0987898206480629	-1.14484872656734	1.22510615733455	0.221287930107119	0.834862955241753	Transcript	Caudate
ENST00000538174.6	ENSG00000127329.15	ENSG00000127329	PTPRB	0.0846517151992532	0.0714475051179303	1.22510439475389	0.221288593362454	0.834862955241753	Transcript	Caudate
ENST00000483899.1	ENSG00000197312.11	ENSG00000197312	DDI2	0.172141815139827	-2.94751501746399	1.22507448320421	0.221299849232746	0.834862955241753	Transcript	Caudate
ENST00000632009.1	ENSG00000132793.11	ENSG00000132793	LPIN3	-0.200411160503889	-0.18987936012709	-1.22506463443636	0.221303555464991	0.834862955241753	Transcript	Caudate
ENST00000608875.1	ENSG00000125841.12	ENSG00000125841	NRSN2	-0.32075312443651	-3.37286556178318	-1.22506125616822	0.221304826765909	0.834862955241753	Transcript	Caudate
ENST00000457259.5	ENSG00000101019.21	ENSG00000101019	UQCC1	0.360302754316553	-1.48274406576574	1.22505692773375	0.221306455638582	0.834862955241753	Transcript	Caudate
ENST00000514646.5	ENSG00000145879.10	ENSG00000145879	SPINK7	-0.112097672225065	-2.29136605170959	-1.22504082480412	0.221312515554722	0.834862955241753	Transcript	Caudate
ENST00000397938.6	ENSG00000182944.17	ENSG00000182944	EWSR1	-0.150268669515125	2.92829566250909	-1.22502786846187	0.221317391421719	0.834862955241753	Transcript	Caudate
ENST00000559700.5	ENSG00000140395.8	ENSG00000140395	WDR61	0.269397720581223	-2.89688214241038	1.22501000719562	0.22132411328803	0.834862955241753	Transcript	Caudate
ENST00000519465.5	ENSG00000169398.19	ENSG00000169398	PTK2	0.12178625220547	1.46128359904734	1.22499670432196	0.22132911975519	0.834862955241753	Transcript	Caudate
ENST00000459850.5	ENSG00000107331.16	ENSG00000107331	ABCA2	0.105156127187736	3.53837466916158	1.22499022317843	0.221331558929292	0.834862955241753	Transcript	Caudate
ENST00000406875.7	ENSG00000064393.15	ENSG00000064393	HIPK2	0.0537457720231928	9.34887826075364	1.22495873986551	0.22134340792856	0.834862955241753	Transcript	Caudate
ENST00000265322.7	ENSG00000115425.13	ENSG00000115425	PECR	0.0439903327177079	1.66582155828714	1.22495107362152	0.221346293250538	0.834862955241753	Transcript	Caudate
ENST00000528782.5	ENSG00000116977.18	ENSG00000116977	LGALS8	0.280422510940136	-2.11178392550351	1.22495013547722	0.221346646339041	0.834862955241753	Transcript	Caudate
ENST00000292510.5	ENSG00000160948.13	ENSG00000160948	VPS28	0.0413537819438564	4.09418533185843	1.22493288503766	0.221353138943267	0.834862955241753	Transcript	Caudate
ENST00000492386.5	ENSG00000187764.11	ENSG00000187764	SEMA4D	0.0849606401967227	2.82743549400992	1.2249217331524	0.22135733628763	0.834862955241753	Transcript	Caudate
ENST00000278756.7	ENSG00000084234.16	ENSG00000084234	APLP2	-0.107619145140501	5.11205927397657	-1.22491486095655	0.221359922871858	0.834862955241753	Transcript	Caudate
ENST00000522092.5	ENSG00000198010.12	ENSG00000198010	DLGAP2	0.1109943903024	-1.14612911192282	1.22489754250415	0.221366441355849	0.834862955241753	Transcript	Caudate
ENST00000274056.11	ENSG00000145416.13	ENSG00000145416	MARCH1	0.0696405646242791	3.79934038724457	1.22489691758639	0.221366676570927	0.834862955241753	Transcript	Caudate
ENST00000486211.1	ENSG00000114127.10	ENSG00000114127	XRN1	0.132455257394836	-1.26318374935695	1.22489425361034	0.221367679276618	0.834862955241753	Transcript	Caudate
ENST00000431926.5	ENSG00000136485.14	ENSG00000136485	DCAF7	-0.138469535175757	1.45091060515591	-1.22488046330794	0.221372869921572	0.834862955241753	Transcript	Caudate
ENST00000577407.5	ENSG00000125691.12	ENSG00000125691	RPL23	-0.210047643962583	-1.12198530294808	-1.22487823057446	0.221373710326665	0.834862955241753	Transcript	Caudate
ENST00000370747.8	ENSG00000137965.10	ENSG00000137965	IFI44	-0.0812212438921792	1.99832209791552	-1.22482614767894	0.221393315078033	0.834862955241753	Transcript	Caudate
ENST00000298307.9	ENSG00000165516.10	ENSG00000165516	KLHDC2	-0.0388511179953706	2.57425337970894	-1.22475146710419	0.22142142810058	0.834862955241753	Transcript	Caudate
ENST00000577573.1	ENSG00000264026.1	ENSG00000264026	RP11-1124B17.1	0.0623912345291069	-0.389718117663939	1.22474877956443	0.221422439855526	0.834862955241753	Transcript	Caudate
ENST00000484115.5	ENSG00000178467.17	ENSG00000178467	P4HTM	-0.0358605470673936	3.27902229788599	-1.22473842979498	0.221426336175161	0.834862955241753	Transcript	Caudate
ENST00000421798.4	ENSG00000235961.5	ENSG00000235961	PNMA6A	0.065892172191637	2.84503746928511	1.22471352892891	0.221435710666599	0.834862955241753	Transcript	Caudate
ENST00000622689.1	ENSG00000275024.1	ENSG00000275024	CTB-1144G6.6	-0.0642624509399888	-0.938100968069117	-1.2247063629195	0.221438408525025	0.834862955241753	Transcript	Caudate
ENST00000534291.1	ENSG00000254757.1	ENSG00000254757	RP13-726E6.1	-0.0552620464226379	0.960227144691786	-1.2246874618852	0.221445524497747	0.834862955241753	Transcript	Caudate
ENST00000504704.6	ENSG00000052795.12	ENSG00000052795	FNIP2	0.0560199926613106	1.25288761021948	1.22462730130388	0.221468175202887	0.834862955241753	Transcript	Caudate
ENST00000525431.1	ENSG00000134910.12	ENSG00000134910	STT3A	-0.0668702529898063	-1.10266416991636	-1.22460568959773	0.221476312505621	0.834862955241753	Transcript	Caudate
ENST00000414159.2	ENSG00000235881.2	ENSG00000235881	AC114776.3	0.0476661585762443	0.308611726260414	1.22455965563196	0.221493646065896	0.834862955241753	Transcript	Caudate
ENST00000325636.7	ENSG00000180425.10	ENSG00000180425	C11orf71	0.246973831881893	-2.97639924868556	1.22450590837748	0.221513885211147	0.834862955241753	Transcript	Caudate
ENST00000470787.6	ENSG00000171163.15	ENSG00000171163	ZNF692	-0.142140566878323	-2.0414351704589	-1.22450181010019	0.221515428519063	0.834862955241753	Transcript	Caudate
ENST00000456976.5	ENSG00000198563.13	ENSG00000198563	DDX39B	0.218703008162229	-2.69743461263548	1.22447681759157	0.22152484023519	0.834862955241753	Transcript	Caudate
ENST00000359935.8	ENSG00000008382.15	ENSG00000008382	MPND	0.183498308885222	-0.748890637584892	1.22443880058922	0.221539157286145	0.834862955241753	Transcript	Caudate
ENST00000525063.2	ENSG00000148926.9	ENSG00000148926	ADM	-0.243653689759797	-1.72904061133194	-1.22441442236595	0.221548338377725	0.834862955241753	Transcript	Caudate
ENST00000611615.1	ENSG00000103888.15	ENSG00000103888	CEMIP	0.120567543623256	1.03525401208882	1.2244128910868	0.221548915082462	0.834862955241753	Transcript	Caudate
ENST00000576034.5	ENSG00000238021.6	ENSG00000238021	ARMC4P1	-0.11708151571054	-1.85076626738564	-1.22435332288177	0.221571350279426	0.834862955241753	Transcript	Caudate
ENST00000358350.8	ENSG00000075539.13	ENSG00000075539	FRYL	0.0543453762410804	6.79228093673107	1.22433515492258	0.221578193210401	0.834862955241753	Transcript	Caudate
ENST00000289890.7	ENSG00000226438.1	ENSG00000226438	RP11-420K8.1	-0.0943743791935099	-1.8291137010887	-1.22429728807584	0.22159245618253	0.834862955241753	Transcript	Caudate
ENST00000586473.2	ENSG00000267623.3	ENSG00000267623	AC022153.1	-0.124888525985677	-1.93502121303382	-1.22428658031098	0.221596489501922	0.834862955241753	Transcript	Caudate
ENST00000478032.1	ENSG00000197323.11	ENSG00000197323	TRIM33	0.115108360716825	-1.99763342527338	1.22426782849029	0.221603552922267	0.834862955241753	Transcript	Caudate
ENST00000515522.1	ENSG00000249688.1	ENSG00000249688	RP11-5N11.7	0.0955855938239364	-0.762960445580192	1.22426450334084	0.22160480545372	0.834862955241753	Transcript	Caudate
ENST00000470698.1	ENSG00000064999.13	ENSG00000064999	ANKS1A	0.0517498896928225	1.23743218367355	1.22421337064433	0.221624066976846	0.834862955241753	Transcript	Caudate
ENST00000455147.6	ENSG00000139197.10	ENSG00000139197	PEX5	0.262357802350019	-1.53715562768896	1.22419714926669	0.221630177769492	0.834862955241753	Transcript	Caudate
ENST00000464253.5	ENSG00000105821.14	ENSG00000105821	DNAJC2	0.351826940752722	-3.45557760057198	1.22419075080507	0.221632588182079	0.834862955241753	Transcript	Caudate
ENST00000263549.7	ENSG00000059378.12	ENSG00000059378	PARP12	-0.0941044758105092	0.476979922098554	-1.22412669580965	0.221656719860326	0.834862955241753	Transcript	Caudate
ENST00000527714.5	ENSG00000086848.14	ENSG00000086848	ALG9	-0.139388023961614	-1.85682029746341	-1.22412567129352	0.221657105845479	0.834862955241753	Transcript	Caudate
ENST00000588994.5	ENSG00000102858.12	ENSG00000102858	MGRN1	0.146725794981475	1.88670066213632	1.22412144735836	0.221658697212797	0.834862955241753	Transcript	Caudate
ENST00000276175.7	ENSG00000133138.19	ENSG00000133138	TBC1D8B	0.316069830950043	-3.82303594562359	1.22412006608639	0.221659217608713	0.834862955241753	Transcript	Caudate
ENST00000593259.1	ENSG00000011258.15	ENSG00000011258	MBTD1	0.0705794816055077	-1.12380774185508	1.22410385418419	0.221665325528507	0.834862955241753	Transcript	Caudate
ENST00000562425.1	ENSG00000008710.18	ENSG00000008710	PKD1	-0.26377083666775	-3.43281175847499	-1.22407432588724	0.221676450781415	0.834862955241753	Transcript	Caudate
ENST00000431399.2	ENSG00000228624.7	ENSG00000228624	RP3-399L15.3	0.0526296029865514	0.361442272867129	1.22407253439744	0.221677125766455	0.834862955241753	Transcript	Caudate
ENST00000569186.5	ENSG00000102984.14	ENSG00000102984	ZNF821	-0.137891784109797	-1.83638611611347	-1.22405419807596	0.221684034482841	0.834862955241753	Transcript	Caudate
ENST00000584985.5	ENSG00000126351.12	ENSG00000126351	THRA	-0.0642767011641172	3.67311857587694	-1.2240482019315	0.221686293729751	0.834862955241753	Transcript	Caudate
ENST00000550788.1	ENSG00000067798.14	ENSG00000067798	NAV3	-0.0527523504741426	1.90811493869026	-1.22402320307785	0.221695713057989	0.834862955241753	Transcript	Caudate
ENST00000497508.1	ENSG00000151353.14	ENSG00000151353	TMEM18	-0.12520167944153	-0.882530628649606	-1.22400286719799	0.221703375634757	0.834862955241753	Transcript	Caudate
ENST00000455267.1	ENSG00000122483.17	ENSG00000122483	CCDC18	-0.145598674019427	-0.803014002162986	-1.2239930608503	0.221707070742954	0.834862955241753	Transcript	Caudate
ENST00000521247.6	ENSG00000066855.15	ENSG00000066855	MTFR1	-0.121731363631153	-1.82921832018799	-1.22396941800676	0.221715979732705	0.834862955241753	Transcript	Caudate
ENST00000419134.1	ENSG00000233330.1	ENSG00000233330	RP1-12G14.7	0.0741853748362691	-1.44631805240449	1.22395115121894	0.221722863117683	0.834862955241753	Transcript	Caudate
ENST00000258014.3	ENSG00000135549.14	ENSG00000135549	PKIB	-0.212936135604354	-1.77337727906981	-1.22393472944663	0.221729051385616	0.834862955241753	Transcript	Caudate
ENST00000463308.1	ENSG00000189043.9	ENSG00000189043	NDUFA4	-0.111910735631404	-2.01301833920554	-1.22392838579609	0.221731441916596	0.834862955241753	Transcript	Caudate
ENST00000301067.11	ENSG00000167548.14	ENSG00000167548	KMT2D	0.0295199924438614	6.84449546627884	1.22392313852757	0.221733419302761	0.834862955241753	Transcript	Caudate
ENST00000344290.9	ENSG00000186868.15	ENSG00000186868	MAPT	0.184297457351451	1.60202024948577	1.22391029461792	0.221738259468641	0.834862955241753	Transcript	Caudate
ENST00000350501.9	ENSG00000158055.15	ENSG00000158055	GRHL3	-0.163851664095356	-2.6728981774683	-1.22386800132371	0.221754198031231	0.834862955241753	Transcript	Caudate
ENST00000465020.5	ENSG00000114739.13	ENSG00000114739	ACVR2B	-0.287781074853195	-3.11405557814504	-1.22385478560802	0.221759178647226	0.834862955241753	Transcript	Caudate
ENST00000636204.1	ENSG00000283189.1	ENSG00000283189	RP11-949J7.8	0.136357151377889	0.894389380687933	1.22380972135628	0.221776162648125	0.834862955241753	Transcript	Caudate
ENST00000521484.5	ENSG00000221914.8	ENSG00000221914	PPP2R2A	0.116522976056879	-0.371516852419694	1.22380205851556	0.221779050744173	0.834862955241753	Transcript	Caudate
ENST00000539261.5	ENSG00000111341.9	ENSG00000111341	MGP	-0.0934732250359312	1.24001529530118	-1.22379696267508	0.221780971362394	0.834862955241753	Transcript	Caudate
ENST00000482518.6	ENSG00000153823.18	ENSG00000153823	PID1	-0.0941973467741208	-2.07504368824162	-1.22377842521998	0.221787958215372	0.834862955241753	Transcript	Caudate
ENST00000510944.3	ENSG00000138759.17	ENSG00000138759	FRAS1	0.160327724568522	0.0442227613113637	1.22377592690732	0.221788899853128	0.834862955241753	Transcript	Caudate
ENST00000298892.9	ENSG00000110888.17	ENSG00000110888	CAPRIN2	0.0653675872798015	2.99666679849942	1.22372889622377	0.221806626700716	0.834862955241753	Transcript	Caudate
ENST00000373233.7	ENSG00000124177.14	ENSG00000124177	CHD6	0.0166839802193672	6.69068430762664	1.22372845370394	0.221806793500527	0.834862955241753	Transcript	Caudate
ENST00000618163.1	ENSG00000047365.11	ENSG00000047365	ARAP2	0.11221290976905	3.87612095554123	1.22372380364278	0.221808546262067	0.834862955241753	Transcript	Caudate
ENST00000284818.6	ENSG00000154589.6	ENSG00000154589	LY96	-0.116601659457391	-0.820684295870327	-1.22371639032347	0.221811340607413	0.834862955241753	Transcript	Caudate
ENST00000479425.5	ENSG00000161267.11	ENSG00000161267	BDH1	-0.10137018579727	-0.174161693658103	-1.22370804383789	0.221814486726818	0.834862955241753	Transcript	Caudate
ENST00000587171.1	ENSG00000132475.9	ENSG00000132475	H3F3B	0.28684621884019	0.308689258854701	1.22369101522456	0.22182090558192	0.834862955241753	Transcript	Caudate
ENST00000548557.1	ENSG00000257859.1	ENSG00000257859	CASC18	0.15765799928763	-2.25426971828043	1.22366756159035	0.221829746536891	0.834862955241753	Transcript	Caudate
ENST00000474645.6	ENSG00000135317.12	ENSG00000135317	SNX14	-0.0598529997773432	-0.464865109851979	-1.22361538430697	0.221849415912107	0.834862955241753	Transcript	Caudate
ENST00000534286.5	ENSG00000137642.12	ENSG00000137642	SORL1	0.225270088401443	0.216213309976751	1.22359529804925	0.221856988203329	0.834862955241753	Transcript	Caudate
ENST00000392064.6	ENSG00000152061.23	ENSG00000152061	RABGAP1L	0.395842534906958	0.110170313056846	1.2235791934846	0.2218630595757	0.834862955241753	Transcript	Caudate
ENST00000503192.5	ENSG00000113369.8	ENSG00000113369	ARRDC3	-0.112290705305536	-1.19152335079336	-1.2235474700011	0.221875019582943	0.834862955241753	Transcript	Caudate
ENST00000564819.5	ENSG00000166546.13	ENSG00000166546	BEAN1	-0.0553610474130097	0.320644973173616	-1.22354356649165	0.22187649126929	0.834862955241753	Transcript	Caudate
ENST00000440047.5	ENSG00000184313.19	ENSG00000184313	MROH7	-0.339122867847128	-4.4773295959443	-1.22354011648501	0.221877791983569	0.834862955241753	Transcript	Caudate
ENST00000258449.2	ENSG00000135966.12	ENSG00000135966	TGFBRAP1	0.0674400392788628	2.25052115064052	1.22351759834334	0.221886281860888	0.834862955241753	Transcript	Caudate
ENST00000464546.5	ENSG00000144857.14	ENSG00000144857	BOC	-0.172901323276591	-2.69578848003759	-1.22348794919175	0.221897460655578	0.834862955241753	Transcript	Caudate
ENST00000566328.2	ENSG00000157106.16	ENSG00000157106	SMG1	0.0523071682157891	0.392129035490682	1.22346842321709	0.221904822870284	0.834862955241753	Transcript	Caudate
ENST00000529805.1	ENSG00000170903.10	ENSG00000170903	MSANTD4	-0.0453538568917396	0.880228847498525	-1.22344663224147	0.221913039304734	0.834862955241753	Transcript	Caudate
ENST00000241051.7	ENSG00000121690.10	ENSG00000121690	DEPDC7	0.0937262049764997	0.876224875782817	1.22343080998004	0.221919005332301	0.834862955241753	Transcript	Caudate
ENST00000618533.4	ENSG00000124787.13	ENSG00000124787	RPP40	0.218415704133473	-1.42237163579282	1.22342259736434	0.221922102071117	0.834862955241753	Transcript	Caudate
ENST00000409704.6	ENSG00000135916.15	ENSG00000135916	ITM2C	-0.31030603278058	1.47822227091314	-1.22340905631591	0.221927208074989	0.834862955241753	Transcript	Caudate
ENST00000461061.1	ENSG00000066056.13	ENSG00000066056	TIE1	-0.132391994001997	-2.15169276055975	-1.22337958978138	0.221938319488796	0.834862955241753	Transcript	Caudate
ENST00000381607.8	ENSG00000015171.18	ENSG00000015171	ZMYND11	-0.101197479761612	5.64543602494877	-1.22337186902697	0.221941230942329	0.834862955241753	Transcript	Caudate
ENST00000476134.1	ENSG00000107643.15	ENSG00000107643	MAPK8	-0.0822017116410796	0.811386622259425	-1.2233663722709	0.2219433037552	0.834862955241753	Transcript	Caudate
ENST00000304218.5	ENSG00000168298.6	ENSG00000168298	HIST1H1E	-0.050253287940938	5.70252399568564	-1.2233385771691	0.22195378543126	0.834862955241753	Transcript	Caudate
ENST00000420722.2	ENSG00000133812.15	ENSG00000133812	SBF2	0.190010639139695	0.098194544643821	1.22329968128074	0.221968453868687	0.834862955241753	Transcript	Caudate
ENST00000492191.5	ENSG00000175166.16	ENSG00000175166	PSMD2	-0.222208142142941	-2.63324030104281	-1.22328930887371	0.22197236563389	0.834862955241753	Transcript	Caudate
ENST00000486277.5	ENSG00000127472.10	ENSG00000127472	PLA2G5	0.143648621087009	-2.03289333803223	1.22328639329259	0.221973465201359	0.834862955241753	Transcript	Caudate
ENST00000624823.1	ENSG00000279883.1	ENSG00000279883	CTD-2315M5.2	-0.0717752598981889	-0.594192353720481	-1.22326683680111	0.221980840738566	0.834862955241753	Transcript	Caudate
ENST00000282003.6	ENSG00000152193.7	ENSG00000152193	RNF219	0.0250951286481076	4.28316831768422	1.22324582446274	0.221988765530402	0.834862955241753	Transcript	Caudate
ENST00000563921.1	ENSG00000260750.5	ENSG00000260750	RP11-482M8.1	0.0990275614060128	-1.43103900602831	1.22322794375776	0.221995509388644	0.834862955241753	Transcript	Caudate
ENST00000480159.1	ENSG00000172354.9	ENSG00000172354	GNB2	0.0876927754703599	-0.489107037237154	1.22322286638377	0.221997424389792	0.834862955241753	Transcript	Caudate
ENST00000424268.5	ENSG00000052126.14	ENSG00000052126	PLEKHA5	-0.0719777079906621	3.2282882035164	-1.22321179237757	0.22200160114413	0.834862955241753	Transcript	Caudate
ENST00000491748.1	ENSG00000127483.17	ENSG00000127483	HP1BP3	0.0626308326463301	-0.0283118236071641	1.22319186814077	0.222009116059389	0.834862955241753	Transcript	Caudate
ENST00000455992.6	ENSG00000141127.14	ENSG00000141127	PRPSAP2	-0.20016210026336	-1.90038010624589	-1.22317497418764	0.222015488172035	0.834862955241753	Transcript	Caudate
ENST00000600381.1	ENSG00000131409.12	ENSG00000131409	LRRC4B	0.0775289894284559	2.05042826848683	1.22315335706444	0.222023641976133	0.834864335500055	Transcript	Caudate
ENST00000564905.1	ENSG00000169180.11	ENSG00000169180	XPO6	0.197437364882566	-2.60068339050739	1.22305497105948	0.222060755101894	0.834918842590804	Transcript	Caudate
ENST00000572558.5	ENSG00000166260.10	ENSG00000166260	COX11	0.101075933155469	0.358662929169519	1.223023659046	0.222072567541581	0.834918842590804	Transcript	Caudate
ENST00000636392.1	ENSG00000131089.14	ENSG00000131089	ARHGEF9	0.168186637389852	0.780722170788686	1.2229504250001	0.222100196808727	0.834918842590804	Transcript	Caudate
ENST00000485458.2	ENSG00000108231.12	ENSG00000108231	LGI1	-0.0832366685616111	-1.07573051917493	-1.22293319956118	0.222106695869922	0.834918842590804	Transcript	Caudate
ENST00000510060.5	ENSG00000145687.16	ENSG00000145687	SSBP2	0.106709601270329	0.143388100914732	1.22292445535789	0.222109995060951	0.834918842590804	Transcript	Caudate
ENST00000350356.7	ENSG00000072062.13	ENSG00000072062	PRKACA	-0.0952243605274118	0.495642787436784	-1.22290403809577	0.22211769863844	0.834918842590804	Transcript	Caudate
ENST00000497680.1	ENSG00000184083.11	ENSG00000184083	FAM120C	0.07629101450726	-1.39524936456208	1.22288482358441	0.222124948585012	0.834918842590804	Transcript	Caudate
ENST00000557447.5	ENSG00000126785.12	ENSG00000126785	RHOJ	-0.150084598770205	-1.28462639249497	-1.22286596498651	0.222132064405103	0.834918842590804	Transcript	Caudate
ENST00000276440.11	ENSG00000147459.17	ENSG00000147459	DOCK5	0.0753249955042781	6.38607045247974	1.22280293891651	0.222155846904907	0.834918842590804	Transcript	Caudate
ENST00000456587.1	ENSG00000236915.1	ENSG00000236915	RP4-651E10.4	0.0708777313107668	-1.02571757475445	1.22273562835124	0.222181248154135	0.834918842590804	Transcript	Caudate
ENST00000368021.7	ENSG00000158773.14	ENSG00000158773	USF1	0.0310316512543054	4.5160929049717	1.22273092792296	0.222183022050991	0.834918842590804	Transcript	Caudate
ENST00000426501.5	ENSG00000180229.12	ENSG00000180229	HERC2P3	-0.123888341128835	2.35947449800735	-1.22268617060094	0.222199913548026	0.834918842590804	Transcript	Caudate
ENST00000453383.5	ENSG00000105993.14	ENSG00000105993	DNAJB6	0.223323325591718	-2.80016506507193	1.22268597872116	0.222199985965801	0.834918842590804	Transcript	Caudate
ENST00000367005.8	ENSG00000117625.13	ENSG00000117625	RCOR3	0.0407517610799778	4.53348641427099	1.22268596365338	0.222199991652569	0.834918842590804	Transcript	Caudate
ENST00000442788.5	ENSG00000256646.7	ENSG00000256646	RP11-111K18.1	0.054917781423185	3.2283807223259	1.222684475634	0.222200553249865	0.834918842590804	Transcript	Caudate
ENST00000353231.9	ENSG00000172243.17	ENSG00000172243	CLEC7A	0.209972324064515	-0.737233857328048	1.22267969977392	0.222202355726631	0.834918842590804	Transcript	Caudate
ENST00000489518.1	ENSG00000204946.9	ENSG00000204946	ZNF783	-0.0829652731174992	-0.600938149618744	-1.22267907730508	0.222202590655902	0.834918842590804	Transcript	Caudate
ENST00000473302.5	ENSG00000197971.14	ENSG00000197971	MBP	0.231454568865725	-2.14937145643042	1.22266254745448	0.22220882933991	0.834918842590804	Transcript	Caudate
ENST00000367534.5	ENSG00000162704.15	ENSG00000162704	ARPC5	0.0606812676549712	1.65992830746164	1.22261155401185	0.222228076040824	0.834918842590804	Transcript	Caudate
ENST00000415461.2	ENSG00000085733.15	ENSG00000085733	CTTN	0.045218196730562	2.11176171963634	1.22260331123098	0.222231187265868	0.834918842590804	Transcript	Caudate
ENST00000381127.5	ENSG00000062096.14	ENSG00000062096	ARSF	0.0689309333270046	0.925031916796629	1.22258554671575	0.222237892561454	0.834918842590804	Transcript	Caudate
ENST00000472525.1	ENSG00000110046.12	ENSG00000110046	ATG2A	-0.0759649710641993	-1.61042362580294	-1.22255416935791	0.222249736440593	0.834918842590804	Transcript	Caudate
ENST00000549724.1	ENSG00000174456.13	ENSG00000174456	C12orf76	0.0618138312344393	1.97785203473269	1.22254249891537	0.222254141749165	0.834918842590804	Transcript	Caudate
ENST00000474940.5	ENSG00000146918.19	ENSG00000146918	NCAPG2	0.130720084309085	-1.67256601106882	1.22249084452526	0.222273640780497	0.834918842590804	Transcript	Caudate
ENST00000627661.2	ENSG00000237298.9	ENSG00000237298	TTN-AS1	0.09131012786952	-0.818504403670693	1.22246003909361	0.222285270117586	0.834918842590804	Transcript	Caudate
ENST00000399796.6	ENSG00000131100.12	ENSG00000131100	ATP6V1E1	0.168044510370761	-0.273202813186945	1.22245457382678	0.222287333352351	0.834918842590804	Transcript	Caudate
ENST00000586868.1	ENSG00000105254.11	ENSG00000105254	TBCB	0.0737811918619762	2.83307983014594	1.22245238186285	0.222288160861321	0.834918842590804	Transcript	Caudate
ENST00000491478.5	ENSG00000006744.18	ENSG00000006744	ELAC2	-0.128541112477159	-1.44743284479759	-1.22243809013566	0.222293556320288	0.834918842590804	Transcript	Caudate
ENST00000440838.5	ENSG00000173692.12	ENSG00000173692	PSMD1	-0.223145509401879	-2.88297746437943	-1.22243196910733	0.22229586717945	0.834918842590804	Transcript	Caudate
ENST00000449430.1	ENSG00000109917.10	ENSG00000109917	ZPR1	0.176764326003681	-0.80161313617533	1.22241728897095	0.222301409411339	0.834918842590804	Transcript	Caudate
ENST00000477580.5	ENSG00000173077.14	ENSG00000173077	DEC1	0.0295904318935133	2.89605558357881	1.22238742318751	0.222312685028541	0.834918842590804	Transcript	Caudate
ENST00000503064.5	ENSG00000243678.11	ENSG00000243678	NME2	0.261383888978455	0.899397411787899	1.22237964773489	0.222315620663629	0.834918842590804	Transcript	Caudate
ENST00000334293.10	ENSG00000161082.12	ENSG00000161082	CELF5	0.111783313433969	1.45735355402347	1.2222845937525	0.222351510705627	0.834918842590804	Transcript	Caudate
ENST00000517451.5	ENSG00000173210.19	ENSG00000173210	ABLIM3	-0.119970260173867	-0.228672430720183	-1.22227666441975	0.222354504814522	0.834918842590804	Transcript	Caudate
ENST00000265348.7	ENSG00000044090.8	ENSG00000044090	CUL7	0.036616991071312	3.95442411383146	1.2222702343658	0.222356932818376	0.834918842590804	Transcript	Caudate
ENST00000366564.5	ENSG00000182901.16	ENSG00000182901	RGS7	0.0629900375671221	4.08234991909522	1.22226793013196	0.222357802907259	0.834918842590804	Transcript	Caudate
ENST00000394339.2	ENSG00000164056.10	ENSG00000164056	SPRY1	-0.169116895864466	-0.0734319743713089	-1.22226181391376	0.222360112430156	0.834918842590804	Transcript	Caudate
ENST00000510329.1	ENSG00000145494.11	ENSG00000145494	NDUFS6	-0.10317099116421	-2.26596904347643	-1.22222663791188	0.222373395446992	0.834918842590804	Transcript	Caudate
ENST00000391739.7	ENSG00000167614.13	ENSG00000167614	TTYH1	-0.044235254877452	3.22865244663138	-1.22217963130294	0.222391146779252	0.834918842590804	Transcript	Caudate
ENST00000577578.5	ENSG00000141551.14	ENSG00000141551	CSNK1D	-0.264224118427196	-3.23566934233931	-1.22216947166583	0.222394983545829	0.834918842590804	Transcript	Caudate
ENST00000364820.1	ENSG00000201690.1	ENSG00000201690	RNY1P2	-0.0939972586547308	-1.69896420098797	-1.22214518982371	0.222404153727564	0.834918842590804	Transcript	Caudate
ENST00000591372.1	ENSG00000232677.6	ENSG00000232677	LINC00665	0.0337896918719793	3.56143778356572	1.22212023108468	0.222413579826688	0.834918842590804	Transcript	Caudate
ENST00000409754.5	ENSG00000072163.19	ENSG00000072163	LIMS2	-0.18629541014151	-2.51189686229533	-1.22209001343237	0.222424992429587	0.834918842590804	Transcript	Caudate
ENST00000435564.5	ENSG00000115252.18	ENSG00000115252	PDE1A	0.107895756026916	3.1182073775426	1.22204797897257	0.222440868704335	0.834918842590804	Transcript	Caudate
ENST00000381575.6	ENSG00000185960.13	ENSG00000185960	SHOX	0.0725537041019251	-2.21767714939829	1.22204376841832	0.222442459061459	0.834918842590804	Transcript	Caudate
ENST00000381575.6_PAR_Y	ENSG00000185960.13_PAR_Y	ENSG00000185960	SHOX	0.0725537041019251	-2.21767714939829	1.22204376841832	0.222442459061459	0.834918842590804	Transcript	Caudate
ENST00000600497.5	ENSG00000142002.16	ENSG00000142002	DPP9	0.155606151294813	-2.89105908149781	1.2220307350305	0.222447381919131	0.834918842590804	Transcript	Caudate
ENST00000475210.1	ENSG00000244038.9	ENSG00000244038	DDOST	0.112658262407989	-2.034418078446	1.22202622354006	0.222449085978232	0.834918842590804	Transcript	Caudate
ENST00000447092.5	ENSG00000068001.13	ENSG00000068001	HYAL2	-0.104007698652859	0.314097436471158	-1.22201906506232	0.22245178986427	0.834918842590804	Transcript	Caudate
ENST00000597274.5	ENSG00000105402.7	ENSG00000105402	NAPA	-0.282680678818186	-3.14114946970736	-1.22200134517543	0.222458483086469	0.834918842590804	Transcript	Caudate
ENST00000614243.4	ENSG00000162729.13	ENSG00000162729	IGSF8	0.0445028007809283	5.70955701366296	1.22197096911679	0.222469957182118	0.834918842590804	Transcript	Caudate
ENST00000491010.2	ENSG00000154144.12	ENSG00000154144	TBRG1	0.0572717339196673	0.71493064521819	1.22195980155624	0.222474175665755	0.834918842590804	Transcript	Caudate
ENST00000359345.5	ENSG00000171790.15	ENSG00000171790	SLFNL1	-0.0611966548046322	0.321554291465562	-1.22194701472325	0.222479005891113	0.834918842590804	Transcript	Caudate
ENST00000568280.1	ENSG00000260196.1	ENSG00000260196	RP1-239B22.5	0.0540794948399276	2.09888837374597	1.2219199359518	0.22248923514416	0.834918842590804	Transcript	Caudate
ENST00000606195.1	ENSG00000272431.1	ENSG00000272431	RP11-281O15.8	0.0871971600091607	-1.66947187540458	1.22191761314817	0.22249011262017	0.834918842590804	Transcript	Caudate
ENST00000580655.1	ENSG00000204650.13	ENSG00000204650	CRHR1-IT1	0.0316696486496733	2.72221152280707	1.22190854503965	0.222493538266189	0.834918842590804	Transcript	Caudate
ENST00000606161.1	ENSG00000148516.21	ENSG00000148516	ZEB1	0.260348424430532	-2.88485277817749	1.22189724582807	0.222497806805776	0.834918842590804	Transcript	Caudate
ENST00000427791.1	ENSG00000186716.19	ENSG00000186716	BCR	-0.154874526801072	1.79686597638377	-1.22188673081465	0.222501779149166	0.834918842590804	Transcript	Caudate
ENST00000634597.1	ENSG00000006282.20	ENSG00000006282	SPATA20	0.485462749544638	-2.29742794451551	1.22187739518035	0.222505305991493	0.834918842590804	Transcript	Caudate
ENST00000529390.1	ENSG00000133794.17	ENSG00000133794	ARNTL	-0.198798388157121	-2.18229106959754	-1.22186016350038	0.222511815929805	0.834918842590804	Transcript	Caudate
ENST00000373545.7	ENSG00000067177.14	ENSG00000067177	PHKA1	-0.351211542688544	-2.21858555776939	-1.22183139854914	0.222522683315571	0.834918842590804	Transcript	Caudate
ENST00000482381.2	ENSG00000227733.9	ENSG00000227733	RP4-565E6.1	-0.0889659977138603	-1.19834958950044	-1.22182184739969	0.222526291819939	0.834918842590804	Transcript	Caudate
ENST00000494918.1	ENSG00000108587.15	ENSG00000108587	GOSR1	0.102752820225312	-1.87474621761429	1.22180022358004	0.222534461635751	0.834918842590804	Transcript	Caudate
ENST00000464147.1	ENSG00000115942.8	ENSG00000115942	ORC2	-0.0607085011131494	0.705989068131361	-1.22179476976811	0.22253652220487	0.834918842590804	Transcript	Caudate
ENST00000426837.6	ENSG00000047849.21	ENSG00000047849	MAP4	0.0411123170501632	4.1270005596049	1.22171591961368	0.22256631504566	0.834999082446651	Transcript	Caudate
ENST00000398058.5	ENSG00000160216.18	ENSG00000160216	AGPAT3	-0.319431516854223	-2.13287783507167	-1.22168358425645	0.22257853350618	0.834999082446651	Transcript	Caudate
ENST00000568270.1	ENSG00000260151.1	ENSG00000260151	RP11-748L13.6	0.135157093108294	-2.53191268594088	1.22166073552089	0.222587167577242	0.834999082446651	Transcript	Caudate
ENST00000467088.1	ENSG00000077063.10	ENSG00000077063	CTTNBP2	0.0652878641211594	0.788557084296038	1.22165572467793	0.222589061104758	0.834999082446651	Transcript	Caudate
ENST00000523366.1	ENSG00000113719.15	ENSG00000113719	ERGIC1	-0.0770269259820495	-1.66833451790586	-1.22158468937198	0.222615905599321	0.835035057508557	Transcript	Caudate
ENST00000514800.5	ENSG00000109736.14	ENSG00000109736	MFSD10	-0.161790687671068	-0.0690094034350816	-1.22155700469216	0.222626368368263	0.835035057508557	Transcript	Caudate
ENST00000370495.5	ENSG00000155287.10	ENSG00000155287	SLC25A28	-0.0475787273933494	2.74034799953708	-1.22154970488582	0.222629127216027	0.835035057508557	Transcript	Caudate
ENST00000423719.3	ENSG00000235641.4	ENSG00000235641	LINC00484	-0.105897788704156	-1.85658824702185	-1.22154791283773	0.222629804496363	0.835035057508557	Transcript	Caudate
ENST00000466122.5	ENSG00000182240.15	ENSG00000182240	BACE2	-0.133616337462165	-0.293621739393839	-1.22148219656983	0.222654642093658	0.835099003243322	Transcript	Caudate
ENST00000601045.1	ENSG00000162222.13	ENSG00000162222	TTC9C	0.0742396797499579	-1.50544318492667	1.22131364007485	0.222718357468159	0.835308756228571	Transcript	Caudate
ENST00000413643.5	ENSG00000006634.7	ENSG00000006634	DBF4	-0.218691061004772	-0.522113634975977	-1.22127036619852	0.222734717368573	0.835322645972416	Transcript	Caudate
ENST00000466420.1	ENSG00000137218.10	ENSG00000137218	FRS3	0.0676779625968053	-1.22842207242807	1.22126262794978	0.222737642942335	0.835322645972416	Transcript	Caudate
ENST00000532354.1	ENSG00000170955.9	ENSG00000170955	PRKCDBP	0.263043737842057	-2.93248535568757	1.22122400283584	0.222752246222598	0.835348192759778	Transcript	Caudate
ENST00000381756.9	ENSG00000100083.18	ENSG00000100083	GGA1	-0.32720797757929	-1.5338120919784	-1.22120285185815	0.222760243219452	0.835348964255073	Transcript	Caudate
ENST00000448417.1	ENSG00000162729.13	ENSG00000162729	IGSF8	0.246389639679017	-2.49767818955603	1.22116949514844	0.222772855514432	0.835363031404367	Transcript	Caudate
ENST00000415954.6	ENSG00000135297.15	ENSG00000135297	MTO1	0.270249688586486	-0.775703014006088	1.22115171814815	0.222779577273402	0.835363031404367	Transcript	Caudate
ENST00000601146.1	ENSG00000105559.11	ENSG00000105559	PLEKHA4	-0.0504047396622493	0.13471343016475	-1.22108524129113	0.222804714493456	0.835428071243283	Transcript	Caudate
ENST00000513706.2	ENSG00000164209.16	ENSG00000164209	SLC25A46	0.0421169216633676	5.30515751181912	1.22102908621395	0.222825950276143	0.83547847822371	Transcript	Caudate
ENST00000624543.1	ENSG00000279930.1	ENSG00000279930	LA16c-312E8.4	0.097715420399228	-1.81656923117779	1.22090880245655	0.222871442058352	0.835592232295965	Transcript	Caudate
ENST00000379132.7	ENSG00000007372.20	ENSG00000007372	PAX6	0.152611268051858	2.0104896874606	1.22089397627222	0.222877049840522	0.835592232295965	Transcript	Caudate
ENST00000006053.6	ENSG00000006210.6	ENSG00000006210	CX3CL1	0.0713515070374763	6.17990195291736	1.22084119232424	0.222897015401247	0.835592232295965	Transcript	Caudate
ENST00000381396.9	ENSG00000103540.16	ENSG00000103540	CCP110	0.0613359915448745	5.93687838119438	1.2208336810885	0.222899856635215	0.835592232295965	Transcript	Caudate
ENST00000319580.12	ENSG00000166839.16	ENSG00000166839	ANKDD1A	-0.0936275458942736	1.14543502874907	-1.22083035506048	0.222901114761915	0.835592232295965	Transcript	Caudate
ENST00000501143.1	ENSG00000246777.1	ENSG00000246777	RP11-61A14.4	0.0391389215231876	0.528230452104298	1.22082523835517	0.222903050252732	0.835592232295965	Transcript	Caudate
ENST00000429904.6	ENSG00000106565.17	ENSG00000106565	TMEM176B	-0.24171540815471	-3.10767998131978	-1.22078438551152	0.222918504048663	0.835620947139412	Transcript	Caudate
ENST00000587112.1	ENSG00000104859.14	ENSG00000104859	CLASRP	0.065421380425756	1.13474539335468	1.22067738571459	0.222958983533653	0.835743466718323	Transcript	Caudate
ENST00000602085.1	ENSG00000268357.1	ENSG00000268357	VN1R81P	-0.0783120021117932	0.0706789179669054	-1.22063265315299	0.222975908038128	0.835753769241616	Transcript	Caudate
ENST00000637479.1	ENSG00000182389.19	ENSG00000182389	CACNB4	0.306701085318804	-1.93037948103137	1.22062891573522	0.222977322126888	0.835753769241616	Transcript	Caudate
ENST00000264377.7	ENSG00000114948.12	ENSG00000114948	ADAM23	0.0699225759403072	5.93564942418889	1.22046920412169	0.223037756606732	0.835893671461776	Transcript	Caudate
ENST00000405640.1	ENSG00000215012.8	ENSG00000215012	C22orf29	0.303953630789631	0.557900190031617	1.22043431605279	0.223050959731615	0.835893671461776	Transcript	Caudate
ENST00000624694.2	ENSG00000113749.7	ENSG00000113749	HRH2	0.0754412350200922	4.0220332550605	1.22041525658023	0.223058172881497	0.835893671461776	Transcript	Caudate
ENST00000511865.6	ENSG00000129625.12	ENSG00000129625	REEP5	-0.255434298760108	-3.47003594733104	-1.22040792960766	0.223060945854413	0.835893671461776	Transcript	Caudate
ENST00000587759.1	ENSG00000267262.1	ENSG00000267262	CTC-232P5.3	-0.115405953857833	-2.6187301424208	-1.22039936397861	0.223064187641824	0.835893671461776	Transcript	Caudate
ENST00000531389.2	ENSG00000111011.17	ENSG00000111011	RSRC2	-0.0600606938364978	-0.406297182033905	-1.22039582727566	0.223065526168577	0.835893671461776	Transcript	Caudate
ENST00000292180.7	ENSG00000160688.18	ENSG00000160688	FLAD1	0.250313978260437	-1.29286151362531	1.22038602981841	0.223069234216838	0.835893671461776	Transcript	Caudate
ENST00000276052.10	ENSG00000102225.15	ENSG00000102225	CDK16	-0.398371266507637	-4.48576446598671	-1.2203277947538	0.22309127538298	0.835893671461776	Transcript	Caudate
ENST00000272133.3	ENSG00000143786.7	ENSG00000143786	CNIH3	0.0509739166927067	2.11890386375817	1.22031567961174	0.223095860993197	0.835893671461776	Transcript	Caudate
ENST00000554030.1	ENSG00000187790.10	ENSG00000187790	FANCM	-0.0914011797478323	-1.8622835382243	-1.22027412924668	0.223111588419963	0.835893671461776	Transcript	Caudate
ENST00000523648.5	ENSG00000241956.9	ENSG00000241956	CTC-340A15.2	0.043234885315355	2.31203044290527	1.22026768513629	0.223114027682242	0.835893671461776	Transcript	Caudate
ENST00000511011.5	ENSG00000145348.16	ENSG00000145348	TBCK	-0.0934072366946047	-1.31113591935982	-1.22025245272082	0.223119793621228	0.835893671461776	Transcript	Caudate
ENST00000471737.1	ENSG00000137409.19	ENSG00000137409	MTCH1	-0.0967500700040192	0.152611801873896	-1.22024975397319	0.22312081519159	0.835893671461776	Transcript	Caudate
ENST00000315422.8	ENSG00000133895.14	ENSG00000133895	MEN1	-0.207316588674039	0.0848031674572391	-1.22024187766722	0.223123796668077	0.835893671461776	Transcript	Caudate
ENST00000510071.5	ENSG00000158987.20	ENSG00000158987	RAPGEF6	0.0953773679477846	1.40510197018739	1.2201694349782	0.223151220278268	0.83592766946387	Transcript	Caudate
ENST00000594984.1	ENSG00000104946.11	ENSG00000104946	TBC1D17	0.108930580662169	-0.668791916592957	1.22016680483429	0.223152215980413	0.83592766946387	Transcript	Caudate
ENST00000382215.3	ENSG00000205885.7	ENSG00000205885	C1RL-AS1	-0.0467190385111612	0.550616081084135	-1.2201561181423	0.223156261709025	0.83592766946387	Transcript	Caudate
ENST00000600714.5	ENSG00000167766.18	ENSG00000167766	ZNF83	0.182810466364712	-1.98483074346642	1.22008540279513	0.223183034193307	0.835998749050398	Transcript	Caudate
ENST00000519539.5	ENSG00000105808.17	ENSG00000105808	RASA4	-0.205848424225794	-2.24578939931288	-1.22002227675689	0.223206935351329	0.83599916794801	Transcript	Caudate
ENST00000355300.6	ENSG00000169783.12	ENSG00000169783	LINGO1	0.0610245991127009	3.16239023653104	1.21996536002416	0.223228487081091	0.83599916794801	Transcript	Caudate
ENST00000356858.7	ENSG00000154493.17	ENSG00000154493	C10orf90	0.109786136699097	0.702296885879961	1.21994571123061	0.223235927515941	0.83599916794801	Transcript	Caudate
ENST00000510837.5	ENSG00000001084.10	ENSG00000001084	GCLC	0.140774514036283	-0.842100082588815	1.21993066064045	0.223241626863457	0.83599916794801	Transcript	Caudate
ENST00000514332.5	ENSG00000169045.17	ENSG00000169045	HNRNPH1	-0.0644409520015679	2.85928009000031	-1.21992552092967	0.223243573189669	0.83599916794801	Transcript	Caudate
ENST00000361572.10	ENSG00000168214.20	ENSG00000168214	RBPJ	0.317733741272452	-2.84128876182136	1.21990572610373	0.223251069287311	0.83599916794801	Transcript	Caudate
ENST00000461733.5	ENSG00000161203.13	ENSG00000161203	AP2M1	-0.337303722909668	-2.49767216210164	-1.21988396758649	0.223259309223294	0.83599916794801	Transcript	Caudate
ENST00000460947.1	ENSG00000173660.11	ENSG00000173660	UQCRH	-0.104760635614446	-1.92504139694115	-1.21987972603263	0.223260915522357	0.83599916794801	Transcript	Caudate
ENST00000335551.11	ENSG00000183117.18	ENSG00000183117	CSMD1	0.101433815075255	3.01871272164199	1.21986355494808	0.223267039674448	0.83599916794801	Transcript	Caudate
ENST00000258733.8	ENSG00000136235.15	ENSG00000136235	GPNMB	-0.180866045942307	1.80610580998348	-1.21984678535707	0.223273390614383	0.83599916794801	Transcript	Caudate
ENST00000563848.1	ENSG00000140995.16	ENSG00000140995	DEF8	-0.229429906939126	-1.98580301460332	-1.21984289510392	0.223274863940416	0.83599916794801	Transcript	Caudate
ENST00000343587.9	ENSG00000104915.14	ENSG00000104915	STX10	0.348153857288071	-4.59014550661895	1.2198242068687	0.223281941691175	0.83599916794801	Transcript	Caudate
ENST00000315913.9	ENSG00000178028.13	ENSG00000178028	DMAP1	0.0652796975765888	2.38850437382233	1.21980812572054	0.223288032195058	0.83599916794801	Transcript	Caudate
ENST00000310112.7	ENSG00000074317.10	ENSG00000074317	SNCB	0.0953383369755185	1.61401343808755	1.21979683430584	0.223292308727495	0.83599916794801	Transcript	Caudate
ENST00000487508.5	ENSG00000144040.12	ENSG00000144040	SFXN5	-0.179736218973666	-1.19145841499947	-1.21977069019993	0.223302210822982	0.836003519509489	Transcript	Caudate
ENST00000545534.6	ENSG00000197879.14	ENSG00000197879	MYO1C	-0.302443548151229	-2.38469295990294	-1.21974360699086	0.223312468936915	0.836003519509489	Transcript	Caudate
ENST00000513084.5	ENSG00000164308.16	ENSG00000164308	ERAP2	-0.222090263538198	-1.2344802712311	-1.21972198826506	0.223320657550401	0.836003519509489	Transcript	Caudate
ENST00000540588.1	ENSG00000137497.17	ENSG00000137497	NUMA1	0.103955466919473	-2.21523852799409	1.21969792413688	0.223329772672605	0.836003519509489	Transcript	Caudate
ENST00000530277.5	ENSG00000166257.8	ENSG00000166257	SCN3B	0.0788338449202884	3.45629242886318	1.21967433375094	0.223338708607888	0.836003519509489	Transcript	Caudate
ENST00000298355.7	ENSG00000100505.13	ENSG00000100505	TRIM9	-0.0284784817396773	6.00263174158026	-1.21965409887619	0.223346373694767	0.836003519509489	Transcript	Caudate
ENST00000546815.5	ENSG00000075856.11	ENSG00000075856	SART3	0.0770583971641181	1.54198667145391	1.21961813701081	0.223359996722368	0.836003519509489	Transcript	Caudate
ENST00000470657.5	ENSG00000156500.14	ENSG00000156500	FAM122C	0.214883428615208	-3.03541558285188	1.21956331727215	0.223380764613487	0.836003519509489	Transcript	Caudate
ENST00000434623.6	ENSG00000241978.9	ENSG00000241978	AKAP2	-0.321459237877168	-4.34926035084723	-1.219552753646	0.223384766693375	0.836003519509489	Transcript	Caudate
ENST00000319560.6	ENSG00000179363.6	ENSG00000179363	TMEM31	0.115192515901411	-2.43229114580447	1.21953653705817	0.223390910524816	0.836003519509489	Transcript	Caudate
ENST00000354480.2	ENSG00000102317.17	ENSG00000102317	RBM3	-0.0558533138823347	1.46578286319512	-1.21953597657974	0.223391122870361	0.836003519509489	Transcript	Caudate
ENST00000369314.1	ENSG00000121851.12	ENSG00000121851	POLR3GL	0.0280217316644548	3.27322670678789	1.21952873214912	0.223393867543128	0.836003519509489	Transcript	Caudate
ENST00000523374.5	ENSG00000251192.7	ENSG00000251192	ZNF674	0.0275080820209608	2.58572586518711	1.21952617357237	0.223394836908175	0.836003519509489	Transcript	Caudate
ENST00000400918.7	ENSG00000162585.16	ENSG00000162585	FAAP20	0.209793303612918	-2.26934161176943	1.21946840129078	0.223416725830675	0.836004455281113	Transcript	Caudate
ENST00000512388.1	ENSG00000173011.11	ENSG00000173011	TADA2B	0.166930822136019	0.182552543618205	1.21946259910006	0.22341892426592	0.836004455281113	Transcript	Caudate
ENST00000473607.5	ENSG00000144908.13	ENSG00000144908	ALDH1L1	-0.126578195179275	-0.366775815340706	-1.21945995867363	0.223419924721895	0.836004455281113	Transcript	Caudate
ENST00000379883.2	ENSG00000107201.9	ENSG00000107201	DDX58	0.0496245308515238	3.55615957199136	1.21939923160312	0.223442935060003	0.836004455281113	Transcript	Caudate
ENST00000581523.5	ENSG00000153944.10	ENSG00000153944	MSI2	-0.0578820427948672	1.00989710349258	-1.21937017763061	0.223453944619264	0.836004455281113	Transcript	Caudate
ENST00000562155.5	ENSG00000104731.13	ENSG00000104731	KLHDC4	0.336293214064744	-3.3599784464915	1.21932547601402	0.223470884375083	0.836004455281113	Transcript	Caudate
ENST00000465954.1	ENSG00000198039.11	ENSG00000198039	ZNF273	0.0746099852678434	0.477474027155715	1.21928180447674	0.223487434671086	0.836004455281113	Transcript	Caudate
ENST00000478253.5	ENSG00000163686.14	ENSG00000163686	ABHD6	0.0855019811532486	2.49092774474895	1.21926786031705	0.223492719304527	0.836004455281113	Transcript	Caudate
ENST00000561685.1	ENSG00000085721.12	ENSG00000085721	RRN3	-0.0955711786747519	-1.42218890564787	-1.21924341734926	0.223501983049853	0.836004455281113	Transcript	Caudate
ENST00000528869.1	ENSG00000255443.1	ENSG00000255443	RP1-68D18.4	0.0369758545384876	2.30022812210546	1.21924233212131	0.223502394351448	0.836004455281113	Transcript	Caudate
ENST00000415574.6	ENSG00000152117.17	ENSG00000152117	AC093838.4	0.193214709018683	-1.37575662349138	1.21922136980579	0.223510339179552	0.836004455281113	Transcript	Caudate
ENST00000555973.1	ENSG00000140153.17	ENSG00000140153	WDR20	0.111332758909976	-1.72245707391316	1.21921176753458	0.223513978558693	0.836004455281113	Transcript	Caudate
ENST00000296741.6	ENSG00000164303.10	ENSG00000164303	ENPP6	-0.0819115170646339	3.79722547929089	-1.21921056195603	0.223514435490831	0.836004455281113	Transcript	Caudate
ENST00000541571.6	ENSG00000182149.20	ENSG00000182149	IST1	-0.139627074023234	-1.33604034641591	-1.21920704526633	0.223515768372173	0.836004455281113	Transcript	Caudate
ENST00000482181.1	ENSG00000164898.12	ENSG00000164898	C7orf55	0.239760846244621	-2.97335902759336	1.21920689570319	0.223515825059111	0.836004455281113	Transcript	Caudate
ENST00000443953.5	ENSG00000138363.14	ENSG00000138363	ATIC	0.363073375648202	-2.14915328879645	1.21919628920345	0.223519845126552	0.836004455281113	Transcript	Caudate
ENST00000398661.6	ENSG00000146151.12	ENSG00000146151	HMGCLL1	-0.0886754745209985	2.09153804004227	-1.21910487867023	0.223554493629067	0.836010643775622	Transcript	Caudate
ENST00000601618.1	ENSG00000269148.1	ENSG00000269148	AC092301.3	-0.0987809822950912	-2.42924305443146	-1.21909458332686	0.22355839624626	0.836010643775622	Transcript	Caudate
ENST00000314890.3	ENSG00000177721.4	ENSG00000177721	ANXA2R	-0.0801571361747121	-0.670497960373221	-1.21908238588239	0.223563019949094	0.836010643775622	Transcript	Caudate
ENST00000375802.7	ENSG00000099246.16	ENSG00000099246	RAB18	0.0573952111959493	1.98986733107979	1.21908235570505	0.223563031388547	0.836010643775622	Transcript	Caudate
ENST00000487951.1	ENSG00000160190.13	ENSG00000160190	SLC37A1	-0.10862794742755	-2.77064687449389	-1.21907026538218	0.223567614552574	0.836010643775622	Transcript	Caudate
ENST00000608707.1	ENSG00000272690.5	ENSG00000272690	RP11-803B1.8	0.213813583871829	-3.04770208618207	1.21905305811864	0.223574137547759	0.836010643775622	Transcript	Caudate
ENST00000564487.1	ENSG00000260125.1	ENSG00000260125	AGBL1-AS1	-0.121754844684099	-2.31126150089846	-1.21903306149858	0.223581718114545	0.836010643775622	Transcript	Caudate
ENST00000352210.9	ENSG00000143224.17	ENSG00000143224	PPOX	0.377163885550767	-2.94797539643028	1.21901668778273	0.223587925403294	0.836010643775622	Transcript	Caudate
ENST00000496172.5	ENSG00000125991.18	ENSG00000125991	ERGIC3	0.294311538981594	-3.31060647196062	1.21900679266271	0.223591676711181	0.836010643775622	Transcript	Caudate
ENST00000579651.1	ENSG00000264705.1	ENSG00000264705	RP11-674P19.2	-0.0754845938987421	-1.36158319278569	-1.21898368157913	0.223600438457557	0.836014249186267	Transcript	Caudate
ENST00000622989.1	ENSG00000279330.1	ENSG00000279330	AJ003147.11	-0.0415364643894483	0.8973011441681	-1.21889562776174	0.22363382319352	0.836062184702854	Transcript	Caudate
ENST00000606991.5	ENSG00000235903.7	ENSG00000235903	CPB2-AS1	0.0971726324829272	1.77461640250376	1.21889285891749	0.223634873031534	0.836062184702854	Transcript	Caudate
ENST00000480222.1	ENSG00000160584.15	ENSG00000160584	SIK3	0.0441929435853106	1.58991224365856	1.21888816427417	0.22363665306571	0.836062184702854	Transcript	Caudate
ENST00000428575.6	ENSG00000196419.12	ENSG00000196419	XRCC6	-0.381967862903566	-4.53762384200271	-1.2188205682257	0.223662284101504	0.836128851193406	Transcript	Caudate
ENST00000520263.1	ENSG00000067113.16	ENSG00000067113	PLPP1	0.116364523668306	-1.96219545127373	1.21875919468399	0.223685557517108	0.836131019909058	Transcript	Caudate
ENST00000605480.1	ENSG00000271631.1	ENSG00000271631	RP11-408O19.5	0.106292368496851	-2.51102281689247	1.21875654369999	0.223686562833971	0.836131019909058	Transcript	Caudate
ENST00000636395.1	ENSG00000129646.14	ENSG00000129646	QRICH2	-0.217733427018292	0.534355929705899	-1.21873836781664	0.223693455653274	0.836131019909058	Transcript	Caudate
ENST00000473648.1	ENSG00000163389.10	ENSG00000163389	POGLUT1	0.0407496363445105	1.66639843933112	1.2187191837438	0.223700730972533	0.836131019909058	Transcript	Caudate
ENST00000527547.5	ENSG00000004897.11	ENSG00000004897	CDC27	-0.0353965034567208	4.2637495999091	-1.21866349611204	0.223721850771469	0.836131019909058	Transcript	Caudate
ENST00000550095.5	ENSG00000166908.17	ENSG00000166908	PIP4K2C	0.179813559229318	-2.57300428899822	1.21865711976311	0.223724269123438	0.836131019909058	Transcript	Caudate
ENST00000620145.4	ENSG00000225783.6	ENSG00000225783	MIAT	-0.134456584451092	5.06238052936091	-1.21865140201774	0.223726437703401	0.836131019909058	Transcript	Caudate
ENST00000520747.1	ENSG00000197948.10	ENSG00000197948	FCHSD1	-0.0244291198418472	2.42063457496894	-1.21860136371683	0.223745416467184	0.836131019909058	Transcript	Caudate
ENST00000358011.8	ENSG00000116922.14	ENSG00000116922	C1orf109	-0.0346581914235666	2.57475084666604	-1.21859334200091	0.223748459089092	0.836131019909058	Transcript	Caudate
ENST00000427025.6	ENSG00000135540.11	ENSG00000135540	NHSL1	-0.0508818155086452	4.09404104309632	-1.21856856910703	0.223757855589122	0.836131019909058	Transcript	Caudate
ENST00000586940.1	ENSG00000087903.12	ENSG00000087903	RFX2	-0.12084455166137	-1.80117039627999	-1.21855713219723	0.223762193769869	0.836131019909058	Transcript	Caudate
ENST00000298919.7	ENSG00000165966.14	ENSG00000165966	PDZRN4	-0.231970032771543	-0.100468452458621	-1.21854139793971	0.223768162093727	0.836131019909058	Transcript	Caudate
ENST00000590905.1	ENSG00000091947.9	ENSG00000091947	TMEM101	0.221055804533104	-2.49677510906867	1.21852681726672	0.223773692941539	0.836131019909058	Transcript	Caudate
ENST00000469750.5	ENSG00000106009.15	ENSG00000106009	BRAT1	-0.143984385800591	0.87748215468555	-1.21846732715038	0.223796260185875	0.836131019909058	Transcript	Caudate
ENST00000578826.1	ENSG00000188895.11	ENSG00000188895	MSL1	0.0603361848348083	-0.109568619270926	1.21845410414984	0.223801276479426	0.836131019909058	Transcript	Caudate
ENST00000408923.7	ENSG00000169220.17	ENSG00000169220	RGS14	0.0758603759435552	7.18518884186738	1.21842834030987	0.223811050512916	0.836131019909058	Transcript	Caudate
ENST00000609228.1	ENSG00000234608.7	ENSG00000234608	MAPKAPK5-AS1	-0.225011997367224	-2.5376049394385	-1.21838016062573	0.223829329272363	0.836131019909058	Transcript	Caudate
ENST00000585954.1	ENSG00000130244.12	ENSG00000130244	FAM98C	0.153183660874145	-2.72835395877051	1.21833083278768	0.223848044737081	0.836131019909058	Transcript	Caudate
ENST00000317005.2	ENSG00000180346.3	ENSG00000180346	TIGD2	-0.197185819786095	-0.540447130444407	-1.21828461200603	0.223865582373642	0.836131019909058	Transcript	Caudate
ENST00000374519.3	ENSG00000186912.6	ENSG00000186912	P2RY4	-0.11949972045507	-2.75614797673415	-1.21828392332288	0.223865843689419	0.836131019909058	Transcript	Caudate
ENST00000396751.6	ENSG00000166333.13	ENSG00000166333	ILK	-0.144270610047121	-0.10230332217966	-1.21824932145455	0.223878973396817	0.836131019909058	Transcript	Caudate
ENST00000548440.1	ENSG00000123636.17	ENSG00000123636	BAZ2B	0.0389258375047122	2.43971858613836	1.21824763761683	0.223879612344531	0.836131019909058	Transcript	Caudate
ENST00000517373.1	ENSG00000164330.16	ENSG00000164330	EBF1	0.1763275670883	-0.870660228577873	1.21822580919988	0.22388789545662	0.836131019909058	Transcript	Caudate
ENST00000625162.1	ENSG00000279129.1	ENSG00000279129	RP11-264L1.2	0.356008762567621	0.423887793361465	1.21822424998879	0.223888487130491	0.836131019909058	Transcript	Caudate
ENST00000549935.6	ENSG00000012822.15	ENSG00000012822	CALCOCO1	0.0455028678772909	3.20808168612051	1.21821780402214	0.223890933193536	0.836131019909058	Transcript	Caudate
ENST00000409634.5	ENSG00000182263.13	ENSG00000182263	FIGN	0.133031927346984	-2.1271991070174	1.21820665061484	0.223895165643214	0.836131019909058	Transcript	Caudate
ENST00000460937.5	ENSG00000186017.14	ENSG00000186017	ZNF566	0.153002239385771	-2.84672804261368	1.21820454727895	0.223895963815007	0.836131019909058	Transcript	Caudate
ENST00000487629.1	ENSG00000132122.11	ENSG00000132122	SPATA6	0.0606452794475448	-0.038635919524838	1.21816267567401	0.223911853634713	0.836131019909058	Transcript	Caudate
ENST00000585798.1	ENSG00000267466.1	ENSG00000267466	RP11-13K12.5	0.193692984727503	0.30988867020479	1.21815523496994	0.223914677385868	0.836131019909058	Transcript	Caudate
ENST00000583932.1	ENSG00000136451.8	ENSG00000136451	VEZF1	0.0654338937039641	0.719910150160623	1.21814185959949	0.223919753410349	0.836131019909058	Transcript	Caudate
ENST00000517171.1	ENSG00000252980.1	ENSG00000252980	RNU6-367P	0.10848417800562	-1.96118690887342	1.21813243494405	0.223923330167005	0.836131019909058	Transcript	Caudate
ENST00000590534.1	ENSG00000088256.8	ENSG00000088256	GNA11	-0.0567438959665973	0.01947509273101	-1.21811950889305	0.223928235807093	0.836131019909058	Transcript	Caudate
ENST00000595189.5	ENSG00000142556.18	ENSG00000142556	ZNF614	-0.0975105105915464	-1.71828441279587	-1.21811659203836	0.22392934281009	0.836131019909058	Transcript	Caudate
ENST00000302755.4	ENSG00000168876.8	ENSG00000168876	ANKRD49	0.133569119633244	0.855923339528412	1.21805231634499	0.22395373768093	0.836131019909058	Transcript	Caudate
ENST00000450677.1	ENSG00000235140.1	ENSG00000235140	RP11-135D11.2	0.0843563378978767	-1.88550668673982	1.21801368543087	0.223968400380025	0.836131019909058	Transcript	Caudate
ENST00000448666.5	ENSG00000115275.11	ENSG00000115275	MOGS	-0.21483458893599	-0.361503105770189	-1.21800094713644	0.22397323546142	0.836131019909058	Transcript	Caudate
ENST00000334268.8	ENSG00000186439.12	ENSG00000186439	TRDN	-0.144973518927644	-1.22132782093076	-1.21797214595983	0.223984167816013	0.836131019909058	Transcript	Caudate
ENST00000454084.5	ENSG00000239521.7	ENSG00000239521	GATS	-0.106456508404111	-0.606465685354106	-1.21795424595214	0.223990962496402	0.836131019909058	Transcript	Caudate
ENST00000478074.5	ENSG00000171798.17	ENSG00000171798	KNDC1	-0.0933441090488654	-1.51565005903957	-1.21793774623448	0.223997225770452	0.836131019909058	Transcript	Caudate
ENST00000393600.7	ENSG00000071859.14	ENSG00000071859	FAM50A	0.0357096357077487	3.48596410155342	1.21793248636547	0.223999222437167	0.836131019909058	Transcript	Caudate
ENST00000536887.5	ENSG00000168004.9	ENSG00000168004	HRASLS5	-0.109262896880973	0.519382631489871	-1.21792100164384	0.224003582126523	0.836131019909058	Transcript	Caudate
ENST00000623400.3	ENSG00000172661.17	ENSG00000172661	FAM21C	-0.325949808134967	2.02000064517261	-1.21791170263448	0.224007112147181	0.836131019909058	Transcript	Caudate
ENST00000461845.1	ENSG00000168894.9	ENSG00000168894	RNF181	-0.0730623872565431	-1.08358772772162	-1.21791034424733	0.224007627811334	0.836131019909058	Transcript	Caudate
ENST00000543152.5	ENSG00000103544.14	ENSG00000103544	C16orf62	-0.0993172575623639	1.43570601386463	-1.21790941840528	0.224007979275362	0.836131019909058	Transcript	Caudate
ENST00000518076.1	ENSG00000172728.15	ENSG00000172728	FUT10	0.266455284359588	-2.50184782398291	1.2178662731862	0.224024358309931	0.836131019909058	Transcript	Caudate
ENST00000529335.6	ENSG00000137726.16	ENSG00000137726	FXYD6	-0.186655255628403	-2.89317101490263	-1.21786549843578	0.224024652432969	0.836131019909058	Transcript	Caudate
ENST00000414370.5	ENSG00000166478.9	ENSG00000166478	ZNF143	-0.090520220741444	-1.64925404181461	-1.21785300134471	0.224029396815098	0.836131019909058	Transcript	Caudate
ENST00000620330.1	ENSG00000278469.1	ENSG00000278469	Metazoa_SRP	0.049404258753708	0.61088372526971	1.21773626565616	0.22407371770875	0.836243027546078	Transcript	Caudate
ENST00000468259.1	ENSG00000082898.16	ENSG00000082898	XPO1	-0.0865417695160736	-0.497158855224167	-1.21768815842885	0.2240919843509	0.836243027546078	Transcript	Caudate
ENST00000552778.2	ENSG00000258302.2	ENSG00000258302	RP11-981P6.1	0.0598419033027405	2.15867934157833	1.21767977356047	0.224095168251957	0.836243027546078	Transcript	Caudate
ENST00000471596.1	ENSG00000159176.13	ENSG00000159176	CSRP1	0.23222070389393	-2.49639478904815	1.21767620053175	0.224096525011789	0.836243027546078	Transcript	Caudate
ENST00000461020.5	ENSG00000114388.12	ENSG00000114388	NPRL2	0.296374726634154	-2.54430386805947	1.21767124771544	0.224098405717933	0.836243027546078	Transcript	Caudate
ENST00000613434.4	ENSG00000136758.18	ENSG00000136758	YME1L1	-0.0510244318306213	2.75568327087776	-1.21764702467126	0.22410760396665	0.836248246507095	Transcript	Caudate
ENST00000586847.1	ENSG00000101546.12	ENSG00000101546	RBFA	0.100025708788548	-2.04640863349693	1.21761896898742	0.22411825792738	0.836258896844923	Transcript	Caudate
ENST00000554479.5	ENSG00000066629.16	ENSG00000066629	EML1	-0.287040109509636	-1.69709799042552	-1.21758762016136	0.224130162867135	0.836274214093013	Transcript	Caudate
ENST00000518816.5	ENSG00000158856.17	ENSG00000158856	DMTN	0.0929523825750244	-0.11680881647048	1.21754027252501	0.224148144329319	0.836282665382364	Transcript	Caudate
ENST00000599618.1	ENSG00000196267.12	ENSG00000196267	ZNF836	-0.0550066168368852	0.862343766644923	-1.21749715878374	0.224164518763372	0.836282665382364	Transcript	Caudate
ENST00000585856.2	ENSG00000011304.18	ENSG00000011304	PTBP1	0.153428962742609	-1.90982698742603	1.21747349961385	0.224173504790414	0.836282665382364	Transcript	Caudate
ENST00000624796.1	ENSG00000279875.1	ENSG00000279875	RP11-474C8.7	-0.1032123868585	-1.80728834967121	-1.21742820960807	0.224190707180826	0.836282665382364	Transcript	Caudate
ENST00000487234.1	ENSG00000183726.10	ENSG00000183726	TMEM50A	0.11199859923463	-2.4631771240175	1.21740816672855	0.224198320320357	0.836282665382364	Transcript	Caudate
ENST00000350427.4	ENSG00000136197.12	ENSG00000136197	C7orf25	0.0624471360534161	1.5322362310262	1.2173981212205	0.224202136102079	0.836282665382364	Transcript	Caudate
ENST00000426775.1	ENSG00000235782.1	ENSG00000235782	RP3-333A15.1	0.0710045116906944	-1.42233477898558	1.21737996069741	0.224209034486915	0.836282665382364	Transcript	Caudate
ENST00000545249.5	ENSG00000149357.9	ENSG00000149357	LAMTOR1	-0.055133176812989	0.830501796417265	-1.21737162018424	0.22421220273247	0.836282665382364	Transcript	Caudate
ENST00000283195.10	ENSG00000153201.15	ENSG00000153201	RANBP2	0.025274680296243	7.92249235596962	1.21735407496947	0.224218867600959	0.836282665382364	Transcript	Caudate
ENST00000506523.6	ENSG00000173933.19	ENSG00000173933	RBM4	-0.0750114017058472	0.134681277406148	-1.21734685595329	0.224221609916655	0.836282665382364	Transcript	Caudate
ENST00000603943.5	ENSG00000283580.1	ENSG00000283580	RP5-994D16.12	-0.147604116612932	-2.10239817810878	-1.21734432662754	0.224222570747139	0.836282665382364	Transcript	Caudate
ENST00000315396.7	ENSG00000105479.15	ENSG00000105479	CCDC114	-0.127861666558928	0.22213023420527	-1.21731585526831	0.224233386540792	0.836282665382364	Transcript	Caudate
ENST00000372876.1	ENSG00000124659.6	ENSG00000124659	TBCC	0.0319840845703017	3.2873179939826	1.21731469414124	0.224233827641511	0.836282665382364	Transcript	Caudate
ENST00000564572.1	ENSG00000064666.14	ENSG00000064666	CNN2	-0.0589042361165787	0.539140623988189	-1.21728244630212	0.224246078526249	0.836299264505558	Transcript	Caudate
ENST00000422982.7	ENSG00000122359.17	ENSG00000122359	ANXA11	0.0516952217100068	4.82581954523715	1.21720452694555	0.224275681904665	0.836338987619672	Transcript	Caudate
ENST00000602677.5	ENSG00000141084.10	ENSG00000141084	RANBP10	0.172597493200779	-1.23150530859669	1.21717615269653	0.224286462639269	0.836338987619672	Transcript	Caudate
ENST00000382531.7	ENSG00000078295.16	ENSG00000078295	ADCY2	-0.0847603959080065	0.603526994164	-1.21717352724004	0.224287460194584	0.836338987619672	Transcript	Caudate
ENST00000471930.5	ENSG00000221978.11	ENSG00000221978	CCNL2	-0.110544011991516	-1.17518629047835	-1.21717228565695	0.224287931941393	0.836338987619672	Transcript	Caudate
ENST00000581302.5	ENSG00000101782.14	ENSG00000101782	RIOK3	-0.062065789623865	2.70165090526958	-1.21712006469743	0.224307774247397	0.836361664307826	Transcript	Caudate
ENST00000556411.1	ENSG00000258620.1	ENSG00000258620	RP11-362L22.1	-0.0955903228929305	-2.41518458183985	-1.21711522098025	0.224309614769918	0.836361664307826	Transcript	Caudate
ENST00000593168.5	ENSG00000062716.11	ENSG00000062716	VMP1	0.111356858784321	-0.262508977627097	1.21708219977314	0.224322162503778	0.83636367405191	Transcript	Caudate
ENST00000435251.2	ENSG00000091073.19	ENSG00000091073	DTX2	-0.0968928974949247	-2.3301951325996	-1.21704477409246	0.224336384503182	0.83636367405191	Transcript	Caudate
ENST00000468665.1	ENSG00000158161.15	ENSG00000158161	EYA3	-0.141318008367247	-2.14561282356822	-1.21702598708799	0.22434352392964	0.83636367405191	Transcript	Caudate
ENST00000422847.1	ENSG00000237523.1	ENSG00000237523	LINC00857	0.0468292035385528	0.241877851415952	1.21702080439039	0.224345493484044	0.83636367405191	Transcript	Caudate
ENST00000376557.3	ENSG00000204576.11	ENSG00000204576	PRR3	0.114622092628103	0.544765386167126	1.21698289455615	0.224359900544265	0.83636367405191	Transcript	Caudate
ENST00000610009.5	ENSG00000247708.7	ENSG00000247708	STX18-AS1	-0.039963099248892	2.64408438120373	-1.21695225976447	0.224371543319376	0.83636367405191	Transcript	Caudate
ENST00000367330.5	ENSG00000116857.16	ENSG00000116857	TMEM9	-0.244815065273835	-1.30601259861663	-1.21692361776677	0.224382429123806	0.83636367405191	Transcript	Caudate
ENST00000521473.5	ENSG00000012232.8	ENSG00000012232	EXTL3	-0.194855252515642	-2.9889711349085	-1.21691938398216	0.224384038266874	0.83636367405191	Transcript	Caudate
ENST00000414665.5	ENSG00000125505.16	ENSG00000125505	MBOAT7	-0.335564423583924	-3.32928468070852	-1.21690448460068	0.224389701170729	0.83636367405191	Transcript	Caudate
ENST00000420650.2	ENSG00000066248.14	ENSG00000066248	NGEF	0.137832030811551	-2.62700182386942	1.21687442346008	0.224401127014171	0.83636367405191	Transcript	Caudate
ENST00000395035.3	ENSG00000205111.8	ENSG00000205111	CDKL4	-0.105962349320033	-0.798796854576624	-1.21684391049751	0.2244127250161	0.83636367405191	Transcript	Caudate
ENST00000320460.8	ENSG00000180481.10	ENSG00000180481	GLIPR1L2	0.0408398332057533	1.86203869828262	1.21678805677666	0.224433956175107	0.83636367405191	Transcript	Caudate
ENST00000501931.1	ENSG00000246877.1	ENSG00000246877	DNM1P35	-0.0555171262820269	-0.735230315239012	-1.21677505124668	0.224438900053949	0.83636367405191	Transcript	Caudate
ENST00000439526.6	ENSG00000102081.13	ENSG00000102081	FMR1	0.153848722020978	2.09176135086695	1.21677297955859	0.224439687585774	0.83636367405191	Transcript	Caudate
ENST00000361070.8	ENSG00000168411.13	ENSG00000168411	RFWD3	0.0318056717994091	3.01306817809239	1.21673856586145	0.224452769903828	0.83636367405191	Transcript	Caudate
ENST00000433575.5	ENSG00000100029.17	ENSG00000100029	PES1	-0.135176317281426	-0.805819283214233	-1.21673122664757	0.224455559966333	0.83636367405191	Transcript	Caudate
ENST00000368061.2	ENSG00000162738.5	ENSG00000162738	VANGL2	-0.0639197791674385	2.96538349148214	-1.21672638663287	0.224457399951338	0.83636367405191	Transcript	Caudate
ENST00000343164.8	ENSG00000010379.15	ENSG00000010379	SLC6A13	0.120311350689758	1.04539292633882	1.21669511455869	0.224469288636321	0.83636367405191	Transcript	Caudate
ENST00000513427.1	ENSG00000164244.20	ENSG00000164244	PRRC1	0.203349725223484	-1.27810572121247	1.21668669432397	0.224472489828913	0.83636367405191	Transcript	Caudate
ENST00000528327.1	ENSG00000196922.10	ENSG00000196922	ZNF252P	0.0446993618982998	0.119307626630538	1.21667809160966	0.224475760430161	0.83636367405191	Transcript	Caudate
ENST00000311380.8	ENSG00000165322.17	ENSG00000165322	ARHGAP12	-0.421749592142467	-2.36310587270037	-1.21662974347709	0.224494142179064	0.83636367405191	Transcript	Caudate
ENST00000504198.5	ENSG00000156475.18	ENSG00000156475	PPP2R2B	0.058241855874212	3.98009465822859	1.21660397680879	0.224503938994975	0.83636367405191	Transcript	Caudate
ENST00000549940.5	ENSG00000111670.14	ENSG00000111670	GNPTAB	-0.155904094675596	1.48887259618034	-1.21659981697387	0.224505520646022	0.83636367405191	Transcript	Caudate
ENST00000515299.5	ENSG00000164118.12	ENSG00000164118	CEP44	0.111907289794238	-0.145592304938318	1.21656650611078	0.224518186379619	0.83636367405191	Transcript	Caudate
ENST00000554652.5	ENSG00000174373.16	ENSG00000174373	RALGAPA1	0.0450522707978157	2.07033785431215	1.21655060238149	0.224524233608737	0.83636367405191	Transcript	Caudate
ENST00000554709.1	ENSG00000125952.18	ENSG00000125952	MAX	0.207109664368003	-1.86697486533718	1.21654155318005	0.22452767452646	0.83636367405191	Transcript	Caudate
ENST00000527781.1	ENSG00000149292.16	ENSG00000149292	TTC12	-0.174031317533839	-2.36017238296851	-1.21653204809789	0.224531288831496	0.83636367405191	Transcript	Caudate
ENST00000415356.1	ENSG00000235728.1	ENSG00000235728	AC007349.5	-0.0971950491966959	-1.92141475757153	-1.216523546998	0.224534521407892	0.83636367405191	Transcript	Caudate
ENST00000503850.1	ENSG00000113108.18	ENSG00000113108	APBB3	0.0641851655157304	-0.0632261206262982	1.21651867212854	0.224536375111086	0.83636367405191	Transcript	Caudate
ENST00000587014.1	ENSG00000136448.11	ENSG00000136448	NMT1	0.0854952705442588	-0.67748925384719	1.21648328854295	0.224549830295945	0.836384735279142	Transcript	Caudate
ENST00000450366.6	ENSG00000115365.11	ENSG00000115365	LANCL1	0.0490127927444217	8.15055185760432	1.21645527418127	0.224560483623647	0.836395359278569	Transcript	Caudate
ENST00000531051.6	ENSG00000165916.8	ENSG00000165916	PSMC3	-0.181848995907734	-2.27412768627645	-1.21641790472766	0.224574695078914	0.836417891031712	Transcript	Caudate
ENST00000597916.5	ENSG00000012124.15	ENSG00000012124	CD22	0.20619349568266	-2.8010686117669	1.21639834041301	0.224582135567648	0.836417891031712	Transcript	Caudate
ENST00000368887.7	ENSG00000179988.13	ENSG00000179988	PSTK	0.148933880707247	-1.42926145219447	1.21637301228363	0.22459176835079	0.836424712060104	Transcript	Caudate
ENST00000401950.6	ENSG00000100330.15	ENSG00000100330	MTMR3	0.0327153055223599	4.91469131845047	1.2163051002944	0.224617598071833	0.836487312863126	Transcript	Caudate
ENST00000408891.2	ENSG00000221882.2	ENSG00000221882	OR3A2	0.0984854985390135	1.16619246558068	1.21628779238439	0.224624181322212	0.836487312863126	Transcript	Caudate
ENST00000466874.1	ENSG00000184481.16	ENSG00000184481	FOXO4	0.266486627404185	-2.56644114981	1.21625067221772	0.224638300845016	0.836505292350375	Transcript	Caudate
ENST00000522995.1	ENSG00000143702.15	ENSG00000143702	CEP170	0.0632046858397236	0.151837616707995	1.21621652402847	0.224651290469017	0.836505292350375	Transcript	Caudate
ENST00000473611.5	ENSG00000227057.8	ENSG00000227057	WDR46	0.0808627345583335	-0.722356763681776	1.21619709103644	0.224658682822171	0.836505292350375	Transcript	Caudate
ENST00000544117.6	ENSG00000167528.12	ENSG00000167528	ZNF641	-0.0473164176055977	2.96883514026818	-1.21617989844107	0.22466522306896	0.836505292350375	Transcript	Caudate
ENST00000564573.1	ENSG00000157890.17	ENSG00000157890	MEGF11	-0.0896070334330501	-1.55711533962531	-1.21616519909361	0.224670814965939	0.836505292350375	Transcript	Caudate
ENST00000563149.1	ENSG00000103005.11	ENSG00000103005	USB1	0.192904325999499	-2.48289673551029	1.21615203807053	0.224675821741286	0.836505292350375	Transcript	Caudate
ENST00000449593.1	ENSG00000229756.1	ENSG00000229756	RPL31P20	0.114419028116838	-2.28999092298167	1.21610311452014	0.224694434159214	0.836531389929717	Transcript	Caudate
ENST00000523968.1	ENSG00000197892.12	ENSG00000197892	KIF13B	0.0947655879189791	2.0795758244721	1.21607206802926	0.224706246023299	0.836531389929717	Transcript	Caudate
ENST00000495465.6	ENSG00000079337.15	ENSG00000079337	RAPGEF3	-0.246953534818312	-3.22213177254799	-1.21606162655181	0.224710218659704	0.836531389929717	Transcript	Caudate
ENST00000585322.1	ENSG00000081923.11	ENSG00000081923	ATP8B1	0.0692961904700616	-1.39761908849281	1.21603486573177	0.224720400495579	0.836531389929717	Transcript	Caudate
ENST00000435064.5	ENSG00000127054.19	ENSG00000127054	CPSF3L	-0.0384618910514736	3.78583817825892	-1.21603107512729	0.2247218427544	0.836531389929717	Transcript	Caudate
ENST00000484414.5	ENSG00000163376.11	ENSG00000163376	KBTBD8	0.18892110373879	-2.96674568072425	1.21594933375669	0.224752945534116	0.836566109423249	Transcript	Caudate
ENST00000371642.1	ENSG00000131724.10	ENSG00000131724	IL13RA1	0.206104316018844	-0.772849937116404	1.21593979514022	0.224756575200823	0.836566109423249	Transcript	Caudate
ENST00000542098.2	ENSG00000145916.18	ENSG00000145916	RMND5B	0.17875535017571	0.686231829794164	1.21593027997648	0.224760195985106	0.836566109423249	Transcript	Caudate
ENST00000439422.1	ENSG00000123131.12	ENSG00000123131	PRDX4	-0.292871294300256	-3.79162232471932	-1.21592454025143	0.224762380130262	0.836566109423249	Transcript	Caudate
ENST00000633579.1	ENSG00000272693.3	ENSG00000272693	RP11-479O9.4	-0.0421192667934446	0.738329488868505	-1.21587339245886	0.224781844139635	0.836580094475696	Transcript	Caudate
ENST00000530181.5	ENSG00000166387.11	ENSG00000166387	PPFIBP2	0.161888594434259	0.601018519875798	1.2158585306228	0.224787499955772	0.836580094475696	Transcript	Caudate
ENST00000371273.3	ENSG00000162398.11	ENSG00000162398	LEXM	0.161003752931854	-0.389111553987703	1.21584139929405	0.224794019576051	0.836580094475696	Transcript	Caudate
ENST00000635933.1	ENSG00000164904.16	ENSG00000164904	ALDH7A1	-0.0358380166537547	1.1856738138677	-1.21582845095866	0.224798947376634	0.836580094475696	Transcript	Caudate
ENST00000291670.9	ENSG00000160282.13	ENSG00000160282	FTCD	-0.305581052644361	-2.75529235962591	-1.21581214975659	0.224805151301478	0.836580094475696	Transcript	Caudate
ENST00000491962.1	ENSG00000241860.6	ENSG00000241860	RP11-34P13.13	0.196887270576761	-2.90036167566785	1.21575312039707	0.22482761777102	0.836587450526977	Transcript	Caudate
ENST00000454109.1	ENSG00000225556.1	ENSG00000225556	C2CD4D	-0.0830261813498146	-1.36808523701181	-1.21575280111453	0.224827739293769	0.836587450526977	Transcript	Caudate
ENST00000448850.5	ENSG00000142192.20	ENSG00000142192	APP	0.0451452771132733	3.34749102116976	1.21573703558782	0.22483373990008	0.836587450526977	Transcript	Caudate
ENST00000402126.1	ENSG00000186951.16	ENSG00000186951	PPARA	-0.138790587693852	-0.0093518315473937	-1.21572495167283	0.224838339305093	0.836587450526977	Transcript	Caudate
ENST00000457853.1	ENSG00000203999.8	ENSG00000203999	LINC01270	-0.0616018774137379	-0.791911059165623	-1.21556565726101	0.224898976586002	0.836646599523229	Transcript	Caudate
ENST00000325823.11	ENSG00000179889.18	ENSG00000179889	PDXDC1	0.314349037121362	-3.33822423804708	1.21556452145295	0.224899408986733	0.836646599523229	Transcript	Caudate
ENST00000583149.1	ENSG00000134352.19	ENSG00000134352	IL6ST	0.176267413551928	-1.19470885154541	1.21549321706124	0.224926555674599	0.836646599523229	Transcript	Caudate
ENST00000331737.10	ENSG00000183621.15	ENSG00000183621	ZNF438	-0.218278236169024	-0.563758299004173	-1.2154679163116	0.224936188627253	0.836646599523229	Transcript	Caudate
ENST00000447380.1	ENSG00000235597.1	ENSG00000235597	LINC01102	0.0717060850257183	1.36398664467774	1.21546216806434	0.224938377243722	0.836646599523229	Transcript	Caudate
ENST00000497427.1	ENSG00000071794.15	ENSG00000071794	HLTF	-0.0877175626549724	-1.80165910122633	-1.2154596501239	0.224939335941794	0.836646599523229	Transcript	Caudate
ENST00000577466.2	ENSG00000108262.15	ENSG00000108262	GIT1	-0.0680521119841492	-0.31095873414055	-1.21544871729789	0.224943498615625	0.836646599523229	Transcript	Caudate
ENST00000625287.1	ENSG00000280734.2	ENSG00000280734	LINC01232	-0.0316711873361739	2.56269716791081	-1.21541367276136	0.224956842196329	0.836646599523229	Transcript	Caudate
ENST00000497873.1	ENSG00000159086.14	ENSG00000159086	PAXBP1	0.044151368645494	1.72792116156652	1.21538776827803	0.22496670596927	0.836646599523229	Transcript	Caudate
ENST00000510217.1	ENSG00000113068.9	ENSG00000113068	PFDN1	0.0685169030979885	1.60584620602756	1.21536928839262	0.224973742832423	0.836646599523229	Transcript	Caudate
ENST00000438180.1	ENSG00000131149.18	ENSG00000131149	GSE1	0.26669806372412	-2.58830431915293	1.21536916053686	0.224973791518527	0.836646599523229	Transcript	Caudate
ENST00000415947.1	ENSG00000116117.17	ENSG00000116117	PARD3B	0.0822199163449769	-1.24340749261455	1.21534969358727	0.224981204412786	0.836646599523229	Transcript	Caudate
ENST00000505205.1	ENSG00000113595.14	ENSG00000113595	TRIM23	-0.106081915916979	-0.206083635821818	-1.21531523053387	0.224994328160372	0.836646599523229	Transcript	Caudate
ENST00000570761.5	ENSG00000213918.10	ENSG00000213918	DNASE1	0.112589763662404	-1.13982203786724	1.21529624587036	0.225001557874204	0.836646599523229	Transcript	Caudate
ENST00000446125.1	ENSG00000080166.15	ENSG00000080166	DCT	-0.235559133606351	-3.16641593693674	-1.21528689831267	0.225005117659669	0.836646599523229	Transcript	Caudate
ENST00000258145.7	ENSG00000135677.10	ENSG00000135677	GNS	-0.0516893154572731	4.8062934838373	-1.21528404488372	0.225006204325344	0.836646599523229	Transcript	Caudate
ENST00000459971.1	ENSG00000177663.13	ENSG00000177663	IL17RA	0.0766248401200209	-0.784425269034776	1.21523824829729	0.2250236454633	0.836646599523229	Transcript	Caudate
ENST00000602936.1	ENSG00000233012.2	ENSG00000233012	HDAC1P2	-0.100954846166664	-2.15253332364322	-1.21523416447664	0.225025200789602	0.836646599523229	Transcript	Caudate
ENST00000377681.7	ENSG00000149474.13	ENSG00000149474	KAT14	0.0583175598607923	3.45945917950211	1.21521210582684	0.225033601976988	0.836646599523229	Transcript	Caudate
ENST00000344086.8	ENSG00000160712.12	ENSG00000160712	IL6R	0.235067076624283	-1.01206752519442	1.21519274051778	0.225040977572574	0.836646599523229	Transcript	Caudate
ENST00000490302.1	ENSG00000162878.12	ENSG00000162878	PKDCC	0.136877005443932	-1.18133026986176	1.21510536429351	0.225074258396416	0.836646599523229	Transcript	Caudate
ENST00000460954.1	ENSG00000170017.12	ENSG00000170017	ALCAM	0.0786640503321216	0.741231807499141	1.21508791125469	0.225080906525986	0.836646599523229	Transcript	Caudate
ENST00000393736.3	ENSG00000134533.6	ENSG00000134533	RERG	-0.120144826085446	-1.65301724928048	-1.21507619306686	0.225085370242061	0.836646599523229	Transcript	Caudate
ENST00000413359.6	ENSG00000143702.15	ENSG00000143702	CEP170	0.126842385415128	-0.353111859868014	1.21506982624549	0.225087795531298	0.836646599523229	Transcript	Caudate
ENST00000602125.1	ENSG00000167747.13	ENSG00000167747	C19orf48	-0.0900407367223095	-1.64362984633955	-1.21506310431499	0.225090356111249	0.836646599523229	Transcript	Caudate
ENST00000557627.1	ENSG00000129566.12	ENSG00000129566	TEP1	-0.0747325842076056	-0.992682182486183	-1.21505398413348	0.225093830288556	0.836646599523229	Transcript	Caudate
ENST00000463012.1	ENSG00000054282.15	ENSG00000054282	SDCCAG8	0.0692534418803534	0.227608306049895	1.21503664384374	0.22510043588169	0.836646599523229	Transcript	Caudate
ENST00000509060.1	ENSG00000034533.11	ENSG00000034533	ASTE1	0.156160380768578	-2.68359135742602	1.21495590560085	0.225131194059901	0.836646599523229	Transcript	Caudate
ENST00000452761.1	ENSG00000225108.1	ENSG00000225108	ZBTB45P1	0.0948025938139135	1.05542417232012	1.21493796194592	0.225138030314473	0.836646599523229	Transcript	Caudate
ENST00000529100.5	ENSG00000172613.7	ENSG00000172613	RAD9A	-0.175070021584267	-2.76905884787641	-1.21493180361658	0.225140376576865	0.836646599523229	Transcript	Caudate
ENST00000475642.1	ENSG00000085998.13	ENSG00000085998	POMGNT1	0.236927709800129	-2.06822758044312	1.21493039504098	0.225140913232661	0.836646599523229	Transcript	Caudate
ENST00000502900.2	ENSG00000269556.7	ENSG00000269556	TMEM185A	0.101409215964249	-1.44672544926091	1.21491963218777	0.225145013822082	0.836646599523229	Transcript	Caudate
ENST00000526668.5	ENSG00000161016.16	ENSG00000161016	RPL8	-0.0419075014079973	5.50642659046839	-1.21490363794992	0.225151107639951	0.836646599523229	Transcript	Caudate
ENST00000512020.5	ENSG00000168310.10	ENSG00000168310	IRF2	0.108884454728594	0.0024343619519947	1.21488846723675	0.225156887803521	0.836646599523229	Transcript	Caudate
ENST00000571457.1	ENSG00000176108.9	ENSG00000176108	CHMP6	-0.204523793423642	-2.29256296349326	-1.21486432710555	0.22516608560677	0.836646599523229	Transcript	Caudate
ENST00000607367.5	ENSG00000272391.5	ENSG00000272391	POM121C	-0.144766706867518	-0.259653986377717	-1.21484696617528	0.225172700584959	0.836646599523229	Transcript	Caudate
ENST00000378953.8	ENSG00000197536.10	ENSG00000197536	C5orf56	0.0629656443374177	-0.273850361838398	1.21479463561407	0.225192640769708	0.836646599523229	Transcript	Caudate
ENST00000380639.9	ENSG00000049883.14	ENSG00000049883	PTCD2	0.0229595002217222	4.07567944127685	1.21477585164476	0.225199798575186	0.836646599523229	Transcript	Caudate
ENST00000520572.1	ENSG00000253741.1	ENSG00000253741	CTD-2292P10.4	-0.0503389151687147	2.57074190200181	-1.21472801729269	0.225218027034723	0.836646599523229	Transcript	Caudate
ENST00000496525.1	ENSG00000196199.13	ENSG00000196199	MPHOSPH8	-0.0419624447970827	0.78988579840762	-1.21468845626397	0.225233103539625	0.836646599523229	Transcript	Caudate
ENST00000280200.8	ENSG00000150637.8	ENSG00000150637	CD226	0.0517551790765903	3.0174267075958	1.21467224205591	0.225239282900118	0.836646599523229	Transcript	Caudate
ENST00000550195.5	ENSG00000135472.8	ENSG00000135472	FAIM2	-0.12493125459246	-0.463496584603115	-1.2146705235917	0.225239937827287	0.836646599523229	Transcript	Caudate
ENST00000529121.2	ENSG00000149476.15	ENSG00000149476	TKFC	0.0539378833437145	0.297985738697298	1.21464676308716	0.225248993378378	0.836646599523229	Transcript	Caudate
ENST00000471273.1	ENSG00000036054.12	ENSG00000036054	TBC1D23	0.113410837683912	-0.30339629854837	1.21464175594436	0.225250901722897	0.836646599523229	Transcript	Caudate
ENST00000636867.1	ENSG00000157184.6	ENSG00000157184	CPT2	-0.183476965406807	1.05896203066059	-1.2146133111099	0.225261742964624	0.836646599523229	Transcript	Caudate
ENST00000578492.5	ENSG00000215769.8	ENSG00000215769	RP13-104F24.2	-0.0289351677024434	3.00628540459287	-1.2146097120148	0.225263114722241	0.836646599523229	Transcript	Caudate
ENST00000571660.1	ENSG00000262848.1	ENSG00000262848	RP11-517A5.5	0.0702557130002849	-0.0877528606351483	1.21460376601845	0.225265380989951	0.836646599523229	Transcript	Caudate
ENST00000535747.5	ENSG00000110906.12	ENSG00000110906	KCTD10	0.0855314434024573	-0.954163932462892	1.2145555357769	0.225283764154769	0.836646599523229	Transcript	Caudate
ENST00000378380.4	ENSG00000132623.15	ENSG00000132623	ANKEF1	0.0433065446374115	2.02638066553789	1.21452921706894	0.225293796097544	0.836646599523229	Transcript	Caudate
ENST00000382242.3	ENSG00000205898.3	ENSG00000205898	RP11-3B12.4	0.0840056252883331	-1.48858762407584	1.21451478685004	0.22529929662243	0.836646599523229	Transcript	Caudate
ENST00000538349.5	ENSG00000255790.5	ENSG00000255790	RP11-711K1.7	0.0750681411889285	0.641347521982493	1.21451238770334	0.225300211140836	0.836646599523229	Transcript	Caudate
ENST00000547000.1	ENSG00000258033.1	ENSG00000258033	RP11-350G24.2	0.0825153005535013	0.337262901676721	1.21447888549059	0.225312981955322	0.836646599523229	Transcript	Caudate
ENST00000548167.1	ENSG00000135452.9	ENSG00000135452	TSPAN31	0.235018407411833	-2.5221715986726	1.21446331166187	0.225318918769072	0.836646599523229	Transcript	Caudate
ENST00000424307.5	ENSG00000064933.16	ENSG00000064933	PMS1	-0.335042740356356	-3.99350571442183	-1.21445902447628	0.225320553083241	0.836646599523229	Transcript	Caudate
ENST00000499194.5	ENSG00000244926.6	ENSG00000244926	ALKBH3-AS1	-0.0597006159197138	-0.565933791639275	-1.2144359234495	0.225329359551194	0.836646599523229	Transcript	Caudate
ENST00000597451.5	ENSG00000221983.7	ENSG00000221983	UBA52	-0.245412046916801	-9.34772865719233e-05	-1.21442824692627	0.225332286014952	0.836646599523229	Transcript	Caudate
ENST00000296252.8	ENSG00000163898.9	ENSG00000163898	LIPH	-0.0420542268739259	0.749604708147771	-1.21439771907877	0.225343924188465	0.836646599523229	Transcript	Caudate
ENST00000231198.11	ENSG00000113272.13	ENSG00000113272	THG1L	0.0275718412089965	2.02718777332164	1.21438285344456	0.225349591590764	0.836646599523229	Transcript	Caudate
ENST00000467825.2	ENSG00000142541.16	ENSG00000142541	RPL13A	0.281986567838314	3.47010644465532	1.21437992930211	0.225350706408349	0.836646599523229	Transcript	Caudate
ENST00000534856.1	ENSG00000255931.1	ENSG00000255931	RP11-286N22.10	0.0895788621199831	-1.17299167579305	1.2143761783715	0.225352136441394	0.836646599523229	Transcript	Caudate
ENST00000566006.1	ENSG00000135723.13	ENSG00000135723	FHOD1	-0.0967943996744871	-1.48099851952615	-1.21435711050418	0.225359406119387	0.836646599523229	Transcript	Caudate
ENST00000445771.6	ENSG00000075790.10	ENSG00000075790	BCAP29	0.33112685701434	-2.91074907631993	1.21433208162056	0.225368948706775	0.836646599523229	Transcript	Caudate
ENST00000370069.5	ENSG00000101216.10	ENSG00000101216	GMEB2	0.402611239902433	-1.8015298386154	1.21433172381555	0.225369085126687	0.836646599523229	Transcript	Caudate
ENST00000432169.5	ENSG00000023228.13	ENSG00000023228	NDUFS1	-0.402119084009951	-3.05884324736445	-1.21431048544245	0.225377182763349	0.836646599523229	Transcript	Caudate
ENST00000454697.1	ENSG00000213638.5	ENSG00000213638	ADAT3	0.123707750183508	-2.28023289921861	1.21428636800708	0.225386378364132	0.836646599523229	Transcript	Caudate
ENST00000343813.9	ENSG00000116237.15	ENSG00000116237	ICMT	0.0364560906957738	5.91657207147145	1.21425923886762	0.225396722602013	0.836646599523229	Transcript	Caudate
ENST00000513083.5	ENSG00000163743.13	ENSG00000163743	RCHY1	0.343497737898385	-2.8629251629828	1.21417297952955	0.225429615221626	0.836646599523229	Transcript	Caudate
ENST00000637076.1	ENSG00000196312.12	ENSG00000196312	MFSD14C	0.12188525853674	-1.39285103574892	1.21416774959671	0.225431609622912	0.836646599523229	Transcript	Caudate
ENST00000497534.1	ENSG00000099954.18	ENSG00000099954	CECR2	-0.114921878756164	-2.07789542757829	-1.21415445934238	0.225436677832925	0.836646599523229	Transcript	Caudate
ENST00000583662.1	ENSG00000264666.1	ENSG00000264666	RP11-524F11.2	0.0722347229691675	-1.24771182416232	1.21414276582723	0.225441137197421	0.836646599523229	Transcript	Caudate
ENST00000584701.1	ENSG00000265203.1	ENSG00000265203	RBP3	-0.0865835006185206	0.0422213600103545	-1.2141372561941	0.225443238337952	0.836646599523229	Transcript	Caudate
ENST00000555657.5	ENSG00000165795.22	ENSG00000165795	NDRG2	-0.145615679610791	-2.11468465528288	-1.21413258568123	0.225445019484582	0.836646599523229	Transcript	Caudate
ENST00000486796.1	ENSG00000163539.16	ENSG00000163539	CLASP2	0.0676767970023738	0.0181108965569976	1.21411957605339	0.225449980888994	0.836646599523229	Transcript	Caudate
ENST00000311922.3	ENSG00000173334.3	ENSG00000173334	TRIB1	-0.0641122564055536	3.6370650633408	-1.21411204357676	0.225452853540597	0.836646599523229	Transcript	Caudate
ENST00000288607.2	ENSG00000157778.8	ENSG00000157778	PSMG3	0.0386391705474699	1.94954257994946	1.21407398355566	0.225467368846557	0.836646599523229	Transcript	Caudate
ENST00000612087.1	ENSG00000198010.12	ENSG00000198010	DLGAP2	0.0701859760744159	5.29787854567768	1.21406831449016	0.225469530968375	0.836646599523229	Transcript	Caudate
ENST00000538304.1	ENSG00000226091.7	ENSG00000226091	LINC00937	-0.044174243892645	2.24716733970301	-1.21405374587573	0.225475087352505	0.836646599523229	Transcript	Caudate
ENST00000392869.6	ENSG00000121964.14	ENSG00000121964	GTDC1	0.0352343561791117	4.78920833678879	1.2140512337623	0.22547604546776	0.836646599523229	Transcript	Caudate
ENST00000505020.1	ENSG00000113100.9	ENSG00000113100	CDH9	0.166778483027204	-1.15840357954836	1.21403495086752	0.225482255803445	0.836646599523229	Transcript	Caudate
ENST00000612692.4	ENSG00000100523.14	ENSG00000100523	DDHD1	0.312032621647645	1.35809122451571	1.21403155245196	0.225483551982871	0.836646599523229	Transcript	Caudate
ENST00000538370.5	ENSG00000165275.9	ENSG00000165275	TRMT10B	-0.167571720104981	-2.18398928971796	-1.21397882533425	0.225503663158113	0.836646599523229	Transcript	Caudate
ENST00000593960.5	ENSG00000268895.5	ENSG00000268895	A1BG-AS1	-0.144916649123216	-0.793318859542047	-1.21395616883942	0.225512305192456	0.836646599523229	Transcript	Caudate
ENST00000558134.5	ENSG00000140612.13	ENSG00000140612	SEC11A	0.336473204213548	-3.62435695728169	1.21391477426218	0.225528095245223	0.836646599523229	Transcript	Caudate
ENST00000491192.1	ENSG00000135046.13	ENSG00000135046	ANXA1	-0.172684182470784	-1.54174519111813	-1.2139104125931	0.225529759059661	0.836646599523229	Transcript	Caudate
ENST00000501224.3	ENSG00000246339.5	ENSG00000246339	EXTL3-AS1	0.0409501868328121	1.06824697336185	1.21386871875482	0.225545664151423	0.836646599523229	Transcript	Caudate
ENST00000618092.2	ENSG00000278175.2	ENSG00000278175	GLIDR	-0.302293431974203	-1.24847302313417	-1.21385537154664	0.225550755926677	0.836646599523229	Transcript	Caudate
ENST00000613122.4	ENSG00000060069.16	ENSG00000060069	CTDP1	-0.0780053877471256	-0.0767686595251762	-1.21384146497433	0.225556061179256	0.836646599523229	Transcript	Caudate
ENST00000562072.5	ENSG00000140265.12	ENSG00000140265	ZSCAN29	0.37754717171566	-2.54087720870053	1.21382485501322	0.22556239787151	0.836646599523229	Transcript	Caudate
ENST00000623153.1	ENSG00000171792.10	ENSG00000171792	RHNO1	-0.305473777823816	-4.31535017658169	-1.21380013011516	0.225571830644691	0.836646599523229	Transcript	Caudate
ENST00000506636.1	ENSG00000138686.9	ENSG00000138686	BBS7	0.046133973070616	3.59381097411986	1.21377946652328	0.225579714209572	0.836646599523229	Transcript	Caudate
ENST00000622512.1	ENSG00000179456.10	ENSG00000179456	ZBTB18	-0.0426149449157407	5.55221562154405	-1.21377529316026	0.225581306453247	0.836646599523229	Transcript	Caudate
ENST00000432347.6	ENSG00000138709.17	ENSG00000138709	LARP1B	-0.0573541637097237	1.82105117716618	-1.21377190803364	0.225582597970688	0.836646599523229	Transcript	Caudate
ENST00000637088.1	ENSG00000283189.1	ENSG00000283189	RP11-949J7.8	-0.105154357614964	1.01652515612492	-1.2137707432626	0.225583042363598	0.836646599523229	Transcript	Caudate
ENST00000567300.1	ENSG00000125148.6	ENSG00000125148	MT2A	-0.260280607269353	-0.413376875071625	-1.21375839611494	0.22558775318625	0.836646599523229	Transcript	Caudate
ENST00000425550.5	ENSG00000203666.12	ENSG00000203666	EFCAB2	-0.0974675146455172	-0.935913977495065	-1.21370650391328	0.225607552453621	0.836691087646747	Transcript	Caudate
ENST00000612116.4	ENSG00000006125.16	ENSG00000006125	AP2B1	0.310858405296187	-1.86840798722791	1.21367590005765	0.225619229819374	0.836691729200231	Transcript	Caudate
ENST00000502759.1	ENSG00000248698.5	ENSG00000248698	LINC01085	0.10595130132841	-1.20423030684437	1.21364661570291	0.225630404115125	0.836691729200231	Transcript	Caudate
ENST00000307363.9	ENSG00000170266.15	ENSG00000170266	GLB1	0.0487773058202092	2.83992084609862	1.21364469552134	0.225631136830009	0.836691729200231	Transcript	Caudate
ENST00000469215.1	ENSG00000088881.20	ENSG00000088881	EBF4	0.13127210955229	-1.34028740774728	1.21355736172955	0.225664464006796	0.836752121469354	Transcript	Caudate
ENST00000509925.5	ENSG00000169851.15	ENSG00000169851	PCDH7	0.0921634189195122	-0.0663360679042338	1.21351986059703	0.225678775780108	0.836752121469354	Transcript	Caudate
ENST00000433381.5	ENSG00000114388.12	ENSG00000114388	NPRL2	-0.311504923966477	-3.60970535766647	-1.21350706751876	0.2256836582251	0.836752121469354	Transcript	Caudate
ENST00000370025.8	ENSG00000134186.11	ENSG00000134186	PRPF38B	0.0356043684744977	4.21050579784487	1.2134720106591	0.225697037972232	0.836752121469354	Transcript	Caudate
ENST00000612792.1	ENSG00000274925.1	ENSG00000274925	CTD-2547G23.4	-0.0307892688201028	2.12895518521269	-1.21346505001214	0.225699694629684	0.836752121469354	Transcript	Caudate
ENST00000575820.1	ENSG00000262352.1	ENSG00000262352	AP005530.1	0.210446187580344	-2.85207037061214	1.21344881831782	0.225705889837982	0.836752121469354	Transcript	Caudate
ENST00000509729.3	ENSG00000248347.3	ENSG00000248347	RP11-1134I14.2	0.107952548737186	-2.63842536788651	1.21344155066208	0.225708663749402	0.836752121469354	Transcript	Caudate
ENST00000357716.8	ENSG00000196277.15	ENSG00000196277	GRM7	0.231750838910393	0.596838710607823	1.2134384224826	0.225709857717273	0.836752121469354	Transcript	Caudate
ENST00000615045.1	ENSG00000276651.1	ENSG00000276651	AC007950.2	-0.0831105391432554	-1.82988195095942	-1.21335898690522	0.225740178315268	0.836835590839148	Transcript	Caudate
ENST00000609507.1	ENSG00000101096.19	ENSG00000101096	NFATC2	-0.195519196263213	-0.0127787891304907	-1.21333414015729	0.225749662930174	0.836841816572331	Transcript	Caudate
ENST00000448344.1	ENSG00000231485.1	ENSG00000231485	RP4-535B20.1	0.104065401046827	-1.9050612663314	1.21328423728929	0.225768712945285	0.836883499071419	Transcript	Caudate
ENST00000599803.1	ENSG00000269758.1	ENSG00000269758	CTD-2245F17.9	-0.0983824281346819	-1.5921180245727	-1.2132343912156	0.22578774242969	0.836917146089766	Transcript	Caudate
ENST00000554698.5	ENSG00000100445.17	ENSG00000100445	SDR39U1	0.314927038263525	-2.97301175940767	1.21321956755994	0.225793401803766	0.836917146089766	Transcript	Caudate
ENST00000578121.5	ENSG00000141384.12	ENSG00000141384	TAF4B	-0.0696293870393213	1.38932664914209	-1.21315645189887	0.225817499233668	0.836977529568808	Transcript	Caudate
ENST00000518483.5	ENSG00000174371.16	ENSG00000174371	EXO1	-0.225729312122583	-3.13822798014964	-1.21313486028399	0.225825743290995	0.836979151434158	Transcript	Caudate
ENST00000475542.1	ENSG00000107651.12	ENSG00000107651	SEC23IP	0.0946855963896449	-0.293775830728055	1.2131014239893	0.225838510280462	0.83699753597532	Transcript	Caudate
ENST00000563775.1	ENSG00000259895.1	ENSG00000259895	RP11-715J22.2	-0.0374096658474443	1.49390989936166	-1.21299537990295	0.225879004544215	0.837077646103504	Transcript	Caudate
ENST00000526431.1	ENSG00000254739.1	ENSG00000254739	RP13-46H24.1	0.0889378816783019	-1.8313477068412	1.21299188847225	0.225880337879264	0.837077646103504	Transcript	Caudate
ENST00000375710.7	ENSG00000134333.13	ENSG00000134333	LDHA	0.0635958407916991	0.505418920346224	1.21297765125448	0.225885774958488	0.837077646103504	Transcript	Caudate
ENST00000480119.5	ENSG00000174891.12	ENSG00000174891	RSRC1	-0.0720798771719524	1.27751809771929	-1.21296303952337	0.225891355158863	0.837077646103504	Transcript	Caudate
ENST00000618250.4	ENSG00000171792.10	ENSG00000171792	RHNO1	0.208954753701626	-0.945439373899296	1.21287680388392	0.225924290444937	0.837102955477167	Transcript	Caudate
ENST00000367815.8	ENSG00000143153.12	ENSG00000143153	ATP1B1	0.102966008349117	4.76950606562606	1.21285222176501	0.225933679526635	0.837102955477167	Transcript	Caudate
ENST00000301785.5	ENSG00000214753.2	ENSG00000214753	HNRNPUL2	0.0268951664640885	6.68224679204999	1.2128292949358	0.225942436626366	0.837102955477167	Transcript	Caudate
ENST00000507381.5	ENSG00000271699.5	ENSG00000271699	SNX29P2	0.0334556922442132	1.68446690662813	1.21281981434959	0.22594605788894	0.837102955477167	Transcript	Caudate
ENST00000628097.2	ENSG00000232973.11	ENSG00000232973	CYP1B1-AS1	0.103180991614984	-1.76114258322065	1.21280897115524	0.22595019967262	0.837102955477167	Transcript	Caudate
ENST00000343882.10	ENSG00000118689.14	ENSG00000118689	FOXO3	-0.029671814811431	6.26613261529877	-1.21280241428635	0.225952704231502	0.837102955477167	Transcript	Caudate
ENST00000556839.5	ENSG00000174373.16	ENSG00000174373	RALGAPA1	0.0796458740912666	-0.141564644350987	1.21280206280347	0.225952838489677	0.837102955477167	Transcript	Caudate
ENST00000481573.1	ENSG00000106803.9	ENSG00000106803	SEC61B	-0.0924465509864724	-2.13386385947133	-1.21273298608957	0.2259792252757	0.837171784567205	Transcript	Caudate
ENST00000524539.1	ENSG00000166352.15	ENSG00000166352	C11orf74	0.0951090627070493	-1.19623308899139	1.21263573046699	0.226016379935814	0.837183120031483	Transcript	Caudate
ENST00000606189.1	ENSG00000250156.3	ENSG00000250156	CTC-498M16.2	0.137237913119926	-2.63629983881428	1.21261921831623	0.226022688523455	0.837183120031483	Transcript	Caudate
ENST00000633956.1	ENSG00000134243.11	ENSG00000134243	SORT1	0.0724597570993115	0.374328298381169	1.21260149249906	0.226029460941613	0.837183120031483	Transcript	Caudate
ENST00000562474.1	ENSG00000103197.16	ENSG00000103197	TSC2	-0.0990708933177164	-2.36809692089852	-1.21259954199784	0.226030206169162	0.837183120031483	Transcript	Caudate
ENST00000582006.5	ENSG00000160392.13	ENSG00000160392	C19orf47	-0.245415238182147	-3.51890720309288	-1.21258609331034	0.226035344553992	0.837183120031483	Transcript	Caudate
ENST00000317571.7	ENSG00000168234.12	ENSG00000168234	TTC39C	-0.0463935673840436	3.23491172046533	-1.21257514076554	0.2260395292911	0.837183120031483	Transcript	Caudate
ENST00000412681.2	ENSG00000154146.12	ENSG00000154146	NRGN	0.08968753271957	5.81795054656944	1.2125713294396	0.226040985531634	0.837183120031483	Transcript	Caudate
ENST00000438735.1	ENSG00000172215.5	ENSG00000172215	CXCR6	0.110531365174381	-1.18914642723183	1.21256147150525	0.226044752105949	0.837183120031483	Transcript	Caudate
ENST00000542754.6	ENSG00000100478.14	ENSG00000100478	AP4S1	0.0312593852052257	3.85570274491415	1.21251830519828	0.226061245857883	0.837184362395783	Transcript	Caudate
ENST00000301464.3	ENSG00000167779.7	ENSG00000167779	IGFBP6	-0.0769378251930324	-0.0166223005800461	-1.21250418895619	0.22606663983035	0.837184362395783	Transcript	Caudate
ENST00000609769.1	ENSG00000101574.14	ENSG00000101574	METTL4	-0.125268985492895	-2.04050734389303	-1.21249234625385	0.226071165129222	0.837184362395783	Transcript	Caudate
ENST00000488284.6	ENSG00000170667.14	ENSG00000170667	RASA4B	-0.0515258091091367	1.33761577998622	-1.21243644428238	0.226092527103737	0.837184362395783	Transcript	Caudate
ENST00000487802.1	ENSG00000077264.14	ENSG00000077264	PAK3	-0.153476849656316	-2.77371598906624	-1.21241251271496	0.226101672581653	0.837184362395783	Transcript	Caudate
ENST00000585912.5	ENSG00000108799.12	ENSG00000108799	EZH1	0.328803314122492	-2.89711422267499	1.21241050034217	0.22610244162447	0.837184362395783	Transcript	Caudate
ENST00000471165.1	ENSG00000115295.19	ENSG00000115295	CLIP4	0.0906646640703526	-2.2640820971427	1.21240567320428	0.226104286357763	0.837184362395783	Transcript	Caudate
ENST00000589021.1	ENSG00000266921.1	ENSG00000266921	RP11-15A1.7	0.15804470695366	-2.63241642021713	1.21236928974333	0.22611819096502	0.837184362395783	Transcript	Caudate
ENST00000512440.1	ENSG00000248696.1	ENSG00000248696	AC011406.2	-0.0948983483023387	-2.39111296201331	-1.21236898712044	0.226118306620481	0.837184362395783	Transcript	Caudate
ENST00000525923.1	ENSG00000184956.15	ENSG00000184956	MUC6	-0.131543921640111	-2.11829221907969	-1.21235625794717	0.226123171454069	0.837184362395783	Transcript	Caudate
ENST00000434066.6	ENSG00000197548.12	ENSG00000197548	ATG7	0.159223714712927	-2.27654557554162	1.21232655135709	0.226134525006036	0.837197487328978	Transcript	Caudate
ENST00000414701.1	ENSG00000115275.11	ENSG00000115275	MOGS	0.205741690416316	-2.73875982840236	1.21230037828096	0.226144528423879	0.837205613048395	Transcript	Caudate
ENST00000512547.1	ENSG00000249460.1	ENSG00000249460	RP11-665C14.2	0.103388779887554	-1.19169799720983	1.21226830459347	0.226156787503035	0.837222088561749	Transcript	Caudate
ENST00000280330.12	ENSG00000150756.13	ENSG00000150756	FAM173B	0.0414138963571891	2.86867207220268	1.21224436834501	0.226165936632353	0.837227050442786	Transcript	Caudate
ENST00000557140.5	ENSG00000100906.10	ENSG00000100906	NFKBIA	-0.257655081044924	-3.32726106594307	-1.21220995227896	0.226179091917017	0.837245655080162	Transcript	Caudate
ENST00000486927.1	ENSG00000119787.13	ENSG00000119787	ATL2	-0.099613838510622	-1.26444933469683	-1.21219036211616	0.226186580355515	0.837245655080162	Transcript	Caudate
ENST00000375172.6	ENSG00000136925.14	ENSG00000136925	TSTD2	0.0696517715476237	0.853457719331305	1.21215300447926	0.226200860992863	0.837269609618546	Transcript	Caudate
ENST00000240100.6	ENSG00000120875.8	ENSG00000120875	DUSP4	-0.0822563535811036	1.41592746404096	-1.21209903351428	0.226221493518181	0.83729176362841	Transcript	Caudate
ENST00000470378.1	ENSG00000100429.17	ENSG00000100429	HDAC10	-0.125709314457834	-2.13749398960688	-1.21207666531729	0.226230045036904	0.83729176362841	Transcript	Caudate
ENST00000381765.7	ENSG00000115756.12	ENSG00000115756	HPCAL1	-0.151545098870421	-0.8565737033366	-1.21204863478772	0.226240761632033	0.83729176362841	Transcript	Caudate
ENST00000586626.1	ENSG00000160469.16	ENSG00000160469	BRSK1	0.0777773558246737	-0.227497681946074	1.2120431787065	0.226242847636094	0.83729176362841	Transcript	Caudate
ENST00000384830.1	ENSG00000207561.1	ENSG00000207561	MIR635	0.0802205933577687	-1.63548139111763	1.21203521292849	0.226245893188318	0.83729176362841	Transcript	Caudate
ENST00000396591.7	ENSG00000145740.18	ENSG00000145740	SLC30A5	0.052531122896692	3.75150835380194	1.21199700474896	0.226260501712207	0.837316925016428	Transcript	Caudate
ENST00000584630.1	ENSG00000134504.12	ENSG00000134504	KCTD1	-0.0510633835848874	-0.46200401839433	-1.21192045213208	0.226289772889919	0.837360280428364	Transcript	Caudate
ENST00000622898.4	ENSG00000047579.19	ENSG00000047579	DTNBP1	-0.309629149069594	-4.37363993545609	-1.2118983691709	0.226298217184786	0.837360280428364	Transcript	Caudate
ENST00000589637.1	ENSG00000129933.20	ENSG00000129933	MAU2	0.135246676665431	-2.13938224834535	1.21188876592381	0.226301889437099	0.837360280428364	Transcript	Caudate
ENST00000455723.1	ENSG00000158427.14	ENSG00000158427	TMSB15B	-0.058619258738124	-0.557053310814542	-1.21188466567451	0.226303457372895	0.837360280428364	Transcript	Caudate
ENST00000379671.7	ENSG00000134986.13	ENSG00000134986	NREP	0.131012251109074	-0.538999980164624	1.21171825960569	0.226367097638927	0.837479248067627	Transcript	Caudate
ENST00000401861.1	ENSG00000181072.11	ENSG00000181072	CHRM2	-0.148718675312397	-0.968559622330391	-1.21167259578278	0.226384563533165	0.837479248067627	Transcript	Caudate
ENST00000522934.5	ENSG00000164919.10	ENSG00000164919	COX6C	0.0889636854752831	5.62525328366513	1.21165765705535	0.226390277636476	0.837479248067627	Transcript	Caudate
ENST00000513443.5	ENSG00000152348.15	ENSG00000152348	ATG10	-0.0771250500857476	-1.01004338443848	-1.21165476955873	0.226391382123588	0.837479248067627	Transcript	Caudate
ENST00000562191.2	ENSG00000261292.2	ENSG00000261292	RP11-389G6.3	0.0604921988983051	3.31507334394949	1.21164599333458	0.226394739112768	0.837479248067627	Transcript	Caudate
ENST00000482956.5	ENSG00000184164.14	ENSG00000184164	CRELD2	-0.271260258055196	-2.37243066179012	-1.21162548468278	0.226402584006076	0.837479248067627	Transcript	Caudate
ENST00000476581.6	ENSG00000154767.14	ENSG00000154767	XPC	-0.360426607428354	-1.3493506760099	-1.21161782389978	0.226405514430281	0.837479248067627	Transcript	Caudate
ENST00000554706.1	ENSG00000140057.8	ENSG00000140057	AK7	-0.125866404184085	-1.9573154544369	-1.21161248486967	0.226407556747122	0.837479248067627	Transcript	Caudate
ENST00000570699.1	ENSG00000167695.14	ENSG00000167695	FAM57A	-0.295597381962984	-1.43936070279336	-1.21157409378898	0.226422242715107	0.837479248067627	Transcript	Caudate
ENST00000400770.6	ENSG00000168393.12	ENSG00000168393	DTYMK	-0.213824172410844	-0.903446660748402	-1.21155488205914	0.226429592148309	0.837479248067627	Transcript	Caudate
ENST00000632075.1	ENSG00000282508.1	ENSG00000282508	LINC01002	0.214277692635231	-2.45732521108146	1.21154183674289	0.226434582721897	0.837479248067627	Transcript	Caudate
ENST00000453185.5	ENSG00000116353.15	ENSG00000116353	MECR	-0.101364072615598	-2.20849764481656	-1.21153833714273	0.226435921530911	0.837479248067627	Transcript	Caudate
ENST00000413604.5	ENSG00000144560.13	ENSG00000144560	VGLL4	-0.151286638806128	-2.49850572351929	-1.21152973416956	0.22643921271328	0.837479248067627	Transcript	Caudate
ENST00000543678.1	ENSG00000103707.9	ENSG00000103707	MTFMT	-0.0920655471165544	-1.19461276160474	-1.21151469738754	0.226444965317495	0.837479248067627	Transcript	Caudate
ENST00000469901.5	ENSG00000133612.18	ENSG00000133612	AGAP3	-0.219363644684762	-2.57292979306968	-1.21146974245623	0.226462164297543	0.837513966656044	Transcript	Caudate
ENST00000544944.6	ENSG00000104859.14	ENSG00000104859	CLASRP	0.180854684906115	-1.06881043526635	1.21140206085744	0.226488059872517	0.837580843932524	Transcript	Caudate
ENST00000370185.7	ENSG00000117600.12	ENSG00000117600	PLPPR4	0.076627376074166	6.17384011591177	1.21121467092547	0.226559767972764	0.837817131133994	Transcript	Caudate
ENST00000634839.1	ENSG00000005339.14	ENSG00000005339	CREBBP	0.116932181621553	-2.13547979827621	1.21115794050136	0.226581480087423	0.83786852345496	Transcript	Caudate
ENST00000420195.1	ENSG00000224660.1	ENSG00000224660	SH3BP5-AS1	-0.033070640218963	2.6573614575977	-1.21109106237431	0.226607077888805	0.837870682053493	Transcript	Caudate
ENST00000450424.5	ENSG00000114867.20	ENSG00000114867	EIF4G1	-0.362685717710373	-1.75537306902155	-1.21108777475015	0.226608336290098	0.837870682053493	Transcript	Caudate
ENST00000519894.1	ENSG00000143756.11	ENSG00000143756	FBXO28	-0.0668101574020029	-0.994566833301606	-1.21104183639564	0.226625920601175	0.837870682053493	Transcript	Caudate
ENST00000566835.5	ENSG00000167965.17	ENSG00000167965	MLST8	-0.178325339305927	-0.0759799840623003	-1.21103670268678	0.226627885746052	0.837870682053493	Transcript	Caudate
ENST00000564526.1	ENSG00000153786.12	ENSG00000153786	ZDHHC7	0.242539596718122	-2.23979570128027	1.21093791074111	0.226665704931644	0.837870682053493	Transcript	Caudate
ENST00000541442.5	ENSG00000140688.16	ENSG00000140688	C16orf58	0.109070275342982	-2.04586379336341	1.21093700316421	0.226666052387992	0.837870682053493	Transcript	Caudate
ENST00000418596.7	ENSG00000155744.9	ENSG00000155744	FAM126B	0.0425326751481462	5.88601542948177	1.21093418272044	0.226667132167906	0.837870682053493	Transcript	Caudate
ENST00000587836.1	ENSG00000266983.1	ENSG00000266983	CTC-232P5.1	-0.0926956054346618	-2.05356109297138	-1.21092312936843	0.226671363873465	0.837870682053493	Transcript	Caudate
ENST00000456966.1	ENSG00000157557.11	ENSG00000157557	ETS2	-0.100792250361685	0.61259634855294	-1.21092130505367	0.226672062306219	0.837870682053493	Transcript	Caudate
ENST00000547361.1	ENSG00000110880.10	ENSG00000110880	CORO1C	0.0865848925295963	-0.602415876819726	1.21091966766028	0.226672689178062	0.837870682053493	Transcript	Caudate
ENST00000548147.5	ENSG00000139620.12	ENSG00000139620	KANSL2	-0.157962596002198	-0.830589685858209	-1.21091930490502	0.226672828058149	0.837870682053493	Transcript	Caudate
ENST00000403105.1	ENSG00000219085.1	ENSG00000219085	NPM1P37	-0.0656334041523246	-0.904380306263531	-1.2109114342774	0.226675841326328	0.837870682053493	Transcript	Caudate
ENST00000398213.4	ENSG00000170473.16	ENSG00000170473	PYM1	0.0455753948823481	1.66119616210281	1.21081057442147	0.226714458040592	0.837957113075485	Transcript	Caudate
ENST00000560288.1	ENSG00000138600.9	ENSG00000138600	SPPL2A	-0.184161578107712	-2.73434950652498	-1.21078055300256	0.226725953400163	0.837957113075485	Transcript	Caudate
ENST00000321685.7	ENSG00000110011.13	ENSG00000110011	DNAJC4	-0.0442343939164557	1.90198305952566	-1.21076869188922	0.226730495198008	0.837957113075485	Transcript	Caudate
ENST00000474602.5	ENSG00000081377.16	ENSG00000081377	CDC14B	0.043253658014527	0.731065019028201	1.2107662847014	0.226731416954209	0.837957113075485	Transcript	Caudate
ENST00000635031.1	ENSG00000170846.16	ENSG00000170846	AC093323.3	0.0655695925305387	1.23788539635239	1.21073325452901	0.226744065081772	0.837957113075485	Transcript	Caudate
ENST00000622364.4	ENSG00000110057.7	ENSG00000110057	UNC93B1	-0.181612727596201	-1.81715805666867	-1.21071570274782	0.226750786329069	0.837957113075485	Transcript	Caudate
ENST00000589964.1	ENSG00000080947.14	ENSG00000080947	CROCCP3	0.0836690975649415	-1.00707467998442	1.21070748469693	0.226753933383628	0.837957113075485	Transcript	Caudate
ENST00000519448.1	ENSG00000198624.12	ENSG00000198624	CCDC69	-0.260918697425941	-3.27980173994177	-1.21067137500657	0.226767761749122	0.837979332173911	Transcript	Caudate
ENST00000531116.5	ENSG00000165495.15	ENSG00000165495	PKNOX2	-0.305141289216058	-3.34364261388962	-1.21056372967618	0.226808988587101	0.838032177589915	Transcript	Caudate
ENST00000481273.5	ENSG00000112655.15	ENSG00000112655	PTK7	-0.330740655539086	-2.75782344683321	-1.21054883756575	0.226814692504824	0.838032177589915	Transcript	Caudate
ENST00000448238.2	ENSG00000164190.16	ENSG00000164190	NIPBL	0.0225870824180392	6.00853166003703	1.21054598691424	0.226815784361896	0.838032177589915	Transcript	Caudate
ENST00000503639.7	ENSG00000171476.21	ENSG00000171476	HOPX	-0.116640528186837	0.619433563375885	-1.21053283145984	0.226820823215245	0.838032177589915	Transcript	Caudate
ENST00000581155.5	ENSG00000255468.6	ENSG00000255468	RP11-867G23.8	-0.107832408034645	-1.77347174720043	-1.21052486370403	0.226823875095061	0.838032177589915	Transcript	Caudate
ENST00000408823.1	ENSG00000221750.1	ENSG00000221750	SNORA11	0.146214659173327	-2.76323048536516	1.21046957127602	0.226845054496425	0.838032177589915	Transcript	Caudate
ENST00000550272.1	ENSG00000258162.2	ENSG00000258162	RP11-315E17.1	0.067638736123671	-0.340481915449947	1.21044646696455	0.226853904870595	0.838032177589915	Transcript	Caudate
ENST00000440851.6	ENSG00000102901.12	ENSG00000102901	CENPT	-0.328091299796966	-1.54086233776208	-1.2104413216323	0.226855875883379	0.838032177589915	Transcript	Caudate
ENST00000558490.5	ENSG00000022976.15	ENSG00000022976	ZNF839	-0.231585752791303	-2.61478788753404	-1.21034603827998	0.226892378114507	0.838032177589915	Transcript	Caudate
ENST00000398413.5	ENSG00000234386.4	ENSG00000234386	OR7E162P	-0.11196104352243	-1.91900622726123	-1.21034411921502	0.226893113334949	0.838032177589915	Transcript	Caudate
ENST00000483763.5	ENSG00000197622.12	ENSG00000197622	CDC42SE1	0.0498915471933853	3.01729547972922	1.21030544090676	0.226907931895744	0.838032177589915	Transcript	Caudate
ENST00000519651.5	ENSG00000171045.14	ENSG00000171045	TSNARE1	0.0378555058393437	1.96563196815661	1.21030529894635	0.226907986285359	0.838032177589915	Transcript	Caudate
ENST00000425234.6	ENSG00000026950.16	ENSG00000026950	BTN3A1	0.225874247762057	-2.11913229820703	1.21022524508654	0.226938658990043	0.838032177589915	Transcript	Caudate
ENST00000555949.2	ENSG00000197119.12	ENSG00000197119	SLC25A29	0.082397011385956	-0.682999429172197	1.21019119116178	0.226951707680245	0.838032177589915	Transcript	Caudate
ENST00000465434.1	ENSG00000241030.1	ENSG00000241030	RPL29P24	-0.0970292034429753	-2.26323809061052	-1.21017936353762	0.226956239882751	0.838032177589915	Transcript	Caudate
ENST00000385041.1	ENSG00000207775.1	ENSG00000207775	MIR548A1	-0.11219620281094	-2.71200953728835	-1.210151259624	0.226967009222386	0.838032177589915	Transcript	Caudate
ENST00000545314.5	ENSG00000162433.14	ENSG00000162433	AK4	-0.0935639463048055	4.66298167404986	-1.21011698735006	0.226980142755201	0.838032177589915	Transcript	Caudate
ENST00000395842.2	ENSG00000073150.13	ENSG00000073150	PANX2	0.0654433154454389	2.48679123981459	1.2101149846468	0.226980910231138	0.838032177589915	Transcript	Caudate
ENST00000372007.9	ENSG00000077264.14	ENSG00000077264	PAK3	0.0703581584110775	6.2406496212582	1.21010519303428	0.226984662599611	0.838032177589915	Transcript	Caudate
ENST00000519665.5	ENSG00000104756.15	ENSG00000104756	KCTD9	0.202044776780557	-1.90219974265344	1.21005892225335	0.227002395215312	0.838032177589915	Transcript	Caudate
ENST00000481100.5	ENSG00000147459.17	ENSG00000147459	DOCK5	0.0888074317000045	1.43749269703921	1.21005437116635	0.227004139407949	0.838032177589915	Transcript	Caudate
ENST00000309539.7	ENSG00000173391.8	ENSG00000173391	OLR1	0.0768135281790139	3.24819006358453	1.21005017348398	0.227005748167653	0.838032177589915	Transcript	Caudate
ENST00000607119.1	ENSG00000272541.1	ENSG00000272541	XXbac-BPGBPG55C20.1	-0.0775971705059522	-0.51218531972521	-1.2100466198871	0.227007110088293	0.838032177589915	Transcript	Caudate
ENST00000394455.6	ENSG00000072121.15	ENSG00000072121	ZFYVE26	-0.0429607050575321	0.935553233491515	-1.21002316001793	0.227016101260512	0.838032177589915	Transcript	Caudate
ENST00000355354.11	ENSG00000196776.14	ENSG00000196776	CD47	0.0602052775717396	7.82043217128847	1.21001182493134	0.22702044560949	0.838032177589915	Transcript	Caudate
ENST00000525229.5	ENSG00000121680.15	ENSG00000121680	PEX16	0.158059959126902	-2.60134902345753	1.20992438668697	0.227053959682558	0.838032177589915	Transcript	Caudate
ENST00000374253.9	ENSG00000142675.17	ENSG00000142675	CNKSR1	-0.282423261211531	-3.11715221414514	-1.20989713397627	0.22706440605694	0.838032177589915	Transcript	Caudate
ENST00000490889.2	ENSG00000196220.15	ENSG00000196220	SRGAP3	0.0490704112604082	0.721702101873879	1.20989572272542	0.227064947020007	0.838032177589915	Transcript	Caudate
ENST00000557390.5	ENSG00000012983.11	ENSG00000012983	MAP4K5	0.23579124944545	-2.75138803554214	1.20987604172417	0.227072491270947	0.838032177589915	Transcript	Caudate
ENST00000581089.1	ENSG00000109046.14	ENSG00000109046	WSB1	-0.11830775978346	-1.09896384484453	-1.20987591401754	0.227072540224878	0.838032177589915	Transcript	Caudate
ENST00000412360.1	ENSG00000226364.1	ENSG00000226364	AC102948.2	-0.131055469397997	-2.76256564217473	-1.20985983284259	0.227078704700855	0.838032177589915	Transcript	Caudate
ENST00000509479.6	ENSG00000196782.12	ENSG00000196782	MAML3	0.0333954432014083	3.45121671522203	1.20983106058708	0.227089734410139	0.838032177589915	Transcript	Caudate
ENST00000494837.1	ENSG00000175137.10	ENSG00000175137	SH3BP5L	0.0781644343475785	-1.25266616479001	1.20980843086594	0.227098409677082	0.838032177589915	Transcript	Caudate
ENST00000392744.4	ENSG00000110002.15	ENSG00000110002	VWA5A	-0.0574822295385467	0.969712936184473	-1.20980497314646	0.227099735239699	0.838032177589915	Transcript	Caudate
ENST00000503526.1	ENSG00000137802.13	ENSG00000137802	MAPKBP1	-0.103945598805143	-2.57127491144351	-1.20980408506991	0.227100075696515	0.838032177589915	Transcript	Caudate
ENST00000618113.4	ENSG00000008294.20	ENSG00000008294	SPAG9	-0.0826521756102471	5.00997686214943	-1.20978167836249	0.227108665748375	0.838032177589915	Transcript	Caudate
ENST00000445470.6	ENSG00000128510.10	ENSG00000128510	CPA4	0.214808777994279	-1.51217501339316	1.20976506381138	0.227115035413393	0.838032177589915	Transcript	Caudate
ENST00000600845.1	ENSG00000121413.12	ENSG00000121413	ZSCAN18	0.0879183379516181	1.40047346246748	1.20973343394107	0.22712716198542	0.838032177589915	Transcript	Caudate
ENST00000594125.1	ENSG00000012124.15	ENSG00000012124	CD22	0.161295707188385	-0.77136246280193	1.20969081219261	0.227143503465273	0.838032177589915	Transcript	Caudate
ENST00000465139.6	ENSG00000140350.15	ENSG00000140350	ANP32A	0.0320896640858418	5.4802337876409	1.20968391607838	0.227146147563349	0.838032177589915	Transcript	Caudate
ENST00000568424.1	ENSG00000103034.14	ENSG00000103034	NDRG4	-0.061496614648406	0.857086809012429	-1.20968381831086	0.227146185049386	0.838032177589915	Transcript	Caudate
ENST00000265012.4	ENSG00000111846.15	ENSG00000111846	GCNT2	0.0752481992303275	-0.0303735502949799	1.20963868561654	0.22716349030726	0.838032177589915	Transcript	Caudate
ENST00000493170.1	ENSG00000076321.10	ENSG00000076321	KLHL20	-0.0956701109803647	-0.566802427103844	-1.20960283053699	0.227177238915987	0.838032177589915	Transcript	Caudate
ENST00000454976.1	ENSG00000147140.15	ENSG00000147140	NONO	-0.325547895226321	-2.87060075675358	-1.20957005868084	0.227189805785505	0.838032177589915	Transcript	Caudate
ENST00000494538.6	ENSG00000215126.10	ENSG00000215126	CBWD7	0.128963521060708	0.849731196670195	1.2095474823433	0.227198463316912	0.838032177589915	Transcript	Caudate
ENST00000577992.1	ENSG00000101745.16	ENSG00000101745	ANKRD12	0.107048545526242	-1.92933560277296	1.20951804880748	0.227209750788406	0.838032177589915	Transcript	Caudate
ENST00000619851.1	ENSG00000274893.1	ENSG00000274893	RP11-15E1.5	0.0689675713228199	3.23505049315812	1.20948682215771	0.227221726340248	0.838032177589915	Transcript	Caudate
ENST00000545355.5	ENSG00000165458.13	ENSG00000165458	INPPL1	-0.0890737095697342	0.261935751016612	-1.20948215460115	0.227223516406678	0.838032177589915	Transcript	Caudate
ENST00000451166.5	ENSG00000241990.5	ENSG00000241990	PRR34-AS1	0.0653298600941023	0.614913030700026	1.20947178270879	0.2272274941935	0.838032177589915	Transcript	Caudate
ENST00000548068.5	ENSG00000111540.15	ENSG00000111540	RAB5B	-0.174523058528693	-2.72790948414491	-1.2094652240364	0.22723000957512	0.838032177589915	Transcript	Caudate
ENST00000261574.9	ENSG00000065150.18	ENSG00000065150	IPO5	0.0297642919221386	5.99080264695521	1.20944666705411	0.227237126655757	0.838032177589915	Transcript	Caudate
ENST00000439839.1	ENSG00000228944.1	ENSG00000228944	AC004485.3	0.112804942317789	-1.55303036400214	1.20939889010499	0.227255451080379	0.838032177589915	Transcript	Caudate
ENST00000329281.6	ENSG00000117475.13	ENSG00000117475	BLZF1	0.030613497826095	2.49895311314253	1.2093903773088	0.227258716198778	0.838032177589915	Transcript	Caudate
ENST00000578218.5	ENSG00000126351.12	ENSG00000126351	THRA	-0.147398007888659	-1.4948042152003	-1.20937906856158	0.227263053767755	0.838032177589915	Transcript	Caudate
ENST00000617647.4	ENSG00000132915.10	ENSG00000132915	PDE6A	0.101765916854895	0.42372151138864	1.20936658886045	0.227267840535123	0.838032177589915	Transcript	Caudate
ENST00000282030.5	ENSG00000152217.16	ENSG00000152217	SETBP1	-0.031989681783621	4.44052957914911	-1.20931444975628	0.227287840012696	0.838032177589915	Transcript	Caudate
ENST00000636159.1	ENSG00000171914.15	ENSG00000171914	TLN2	0.368794130715226	-4.20205931982179	1.20926338649302	0.227307428040864	0.838032177589915	Transcript	Caudate
ENST00000613902.4	ENSG00000154511.11	ENSG00000154511	FAM69A	-0.326234593073285	0.142877131989092	-1.20925710347133	0.227309838311191	0.838032177589915	Transcript	Caudate
ENST00000468242.5	ENSG00000240207.6	ENSG00000240207	RP11-379F4.4	-0.0848428327918422	-0.880270845799306	-1.20925216949182	0.227311731079598	0.838032177589915	Transcript	Caudate
ENST00000406998.6	ENSG00000112182.14	ENSG00000112182	BACH2	0.186640135775804	-1.86564054200898	1.2092386057985	0.227316934428523	0.838032177589915	Transcript	Caudate
ENST00000637044.1	ENSG00000022355.16	ENSG00000022355	GABRA1	0.405107104550663	-1.43724175185161	1.20920977009508	0.227327996759759	0.838032177589915	Transcript	Caudate
ENST00000527235.6	ENSG00000149547.14	ENSG00000149547	EI24	-0.122624484956875	1.75877295232437	-1.20920444409681	0.227330040031309	0.838032177589915	Transcript	Caudate
ENST00000577227.1	ENSG00000265337.1	ENSG00000265337	RP11-466A19.5	0.117110343924777	-2.37218424657828	1.20917329251623	0.227341991319554	0.838032177589915	Transcript	Caudate
ENST00000553740.1	ENSG00000100626.16	ENSG00000100626	GALNT16	-0.164691407494203	-2.67827933489235	-1.20917043749869	0.227343086668092	0.838032177589915	Transcript	Caudate
ENST00000412422.6	ENSG00000203650.8	ENSG00000203650	LINC01285	-0.0556796577326183	0.75648494071353	-1.20916862179608	0.227343783277755	0.838032177589915	Transcript	Caudate
ENST00000483398.5	ENSG00000143514.16	ENSG00000143514	TP53BP2	0.320357239327008	-0.471879448153765	1.20916325597788	0.227345841928224	0.838032177589915	Transcript	Caudate
ENST00000483704.5	ENSG00000205309.13	ENSG00000205309	NT5M	-0.0801564626349359	0.46940002252073	-1.20914184406944	0.227354056956465	0.838032177589915	Transcript	Caudate
ENST00000435180.5	ENSG00000122335.13	ENSG00000122335	SERAC1	0.1946156102242	-2.59623320355985	1.20913828095877	0.22735542402266	0.838032177589915	Transcript	Caudate
ENST00000558218.5	ENSG00000140455.16	ENSG00000140455	USP3	0.113789240453876	-1.87331745409127	1.20912965083282	0.227358735185687	0.838032177589915	Transcript	Caudate
ENST00000460144.5	ENSG00000169085.11	ENSG00000169085	C8orf46	0.341299818846777	0.197722068775152	1.20912634411742	0.227360003898656	0.838032177589915	Transcript	Caudate
ENST00000585880.1	ENSG00000267612.1	ENSG00000267612	CTD-3116E22.7	0.0827844745071132	-1.77987317577185	1.20910119809432	0.227369652032784	0.838032177589915	Transcript	Caudate
ENST00000568176.5	ENSG00000179151.11	ENSG00000179151	EDC3	0.0560991557226217	1.51081670657314	1.20907949501826	0.227377979397772	0.838032177589915	Transcript	Caudate
ENST00000287322.4	ENSG00000156735.10	ENSG00000156735	BAG4	0.0439447972692793	5.61192074381149	1.20905404588873	0.227387744383321	0.838032177589915	Transcript	Caudate
ENST00000569285.1	ENSG00000261693.1	ENSG00000261693	RP13-467H17.1	-0.0908356636271091	-0.866388247169922	-1.20903757714229	0.22739406370128	0.838032177589915	Transcript	Caudate
ENST00000518282.5	ENSG00000091656.15	ENSG00000091656	ZFHX4	0.4340723551914	-4.01178245891641	1.20903575717246	0.227394762060146	0.838032177589915	Transcript	Caudate
ENST00000221494.9	ENSG00000104897.9	ENSG00000104897	SF3A2	-0.041342690558901	2.54110229279865	-1.20898844075957	0.227412918853795	0.838032177589915	Transcript	Caudate
ENST00000474586.5	ENSG00000164548.10	ENSG00000164548	TRA2A	0.0480372259274021	1.88551710541933	1.20898736189609	0.227413332859695	0.838032177589915	Transcript	Caudate
ENST00000422799.1	ENSG00000232377.1	ENSG00000232377	AC016910.1	-0.0927237178125889	-2.1545043388063	-1.20898484369508	0.227414299202841	0.838032177589915	Transcript	Caudate
ENST00000373981.5	ENSG00000147130.14	ENSG00000147130	ZMYM3	0.0918805345680845	1.84393259852019	1.20893799717223	0.227432276785054	0.838032177589915	Transcript	Caudate
ENST00000426426.2	ENSG00000224982.3	ENSG00000224982	TMEM233	0.0892802521896749	-1.44776905382629	1.20893334205137	0.227434063265992	0.838032177589915	Transcript	Caudate
ENST00000575769.1	ENSG00000131650.13	ENSG00000131650	KREMEN2	0.184335475932036	-1.16695178003857	1.2089167425381	0.227440433690203	0.838032177589915	Transcript	Caudate
ENST00000587305.1	ENSG00000263715.7	ENSG00000263715	CRHR1	0.129079562383716	-1.86045247008931	1.20891397838882	0.227441494505	0.838032177589915	Transcript	Caudate
ENST00000574871.1	ENSG00000141503.15	ENSG00000141503	MINK1	0.0561757574999999	1.70478070627186	1.20888509433568	0.227452579729928	0.838032177589915	Transcript	Caudate
ENST00000413821.1	ENSG00000169760.17	ENSG00000169760	NLGN1	0.065626713263604	0.363332357764443	1.20888295343184	0.227453401389027	0.838032177589915	Transcript	Caudate
ENST00000486739.1	ENSG00000156030.13	ENSG00000156030	ELMSAN1	-0.114959391550319	-2.08795379582138	-1.208875486048	0.227456267318533	0.838032177589915	Transcript	Caudate
ENST00000479503.2	ENSG00000137936.16	ENSG00000137936	BCAR3	-0.0989128230321887	-2.26768266377284	-1.20886084795887	0.227461885389374	0.838032177589915	Transcript	Caudate
ENST00000468857.1	ENSG00000123836.14	ENSG00000123836	PFKFB2	0.119457720796292	-1.67689706304494	1.2088394060451	0.227470114934455	0.838032177589915	Transcript	Caudate
ENST00000414681.1	ENSG00000118260.14	ENSG00000118260	CREB1	0.110272062749731	-2.49092159938907	1.20883603063127	0.227471410459506	0.838032177589915	Transcript	Caudate
ENST00000460912.6	ENSG00000131018.22	ENSG00000131018	SYNE1	0.234599422898238	-1.89150620526642	1.20881477168816	0.227479570022856	0.838032177589915	Transcript	Caudate
ENST00000538410.5	ENSG00000111652.9	ENSG00000111652	COPS7A	-0.158653832565143	0.655605747407769	-1.20878847020799	0.227489665292141	0.838032177589915	Transcript	Caudate
ENST00000404158.5	ENSG00000167491.17	ENSG00000167491	GATAD2A	-0.032778627024975	4.10667108840504	-1.20877888232757	0.227493345477862	0.838032177589915	Transcript	Caudate
ENST00000573346.5	ENSG00000262580.5	ENSG00000262580	RP11-334C17.5	0.213720407428365	-2.95611780978752	1.20874164225492	0.227507640009274	0.838054430963749	Transcript	Caudate
ENST00000620088.4	ENSG00000262919.7	ENSG00000262919	FAM58A	-0.314674864198502	-1.607290675474	-1.20867558006489	0.227532999437211	0.838054430963749	Transcript	Caudate
ENST00000414383.1	ENSG00000232682.2	ENSG00000232682	RP11-388P9.2	0.0629001934618738	0.454589025359121	1.20865421711219	0.227541200510306	0.838054430963749	Transcript	Caudate
ENST00000562715.1	ENSG00000140694.16	ENSG00000140694	PARN	0.124961628561953	-2.62043405889747	1.20864600810622	0.227544351940756	0.838054430963749	Transcript	Caudate
ENST00000622319.1	ENSG00000274006.1	ENSG00000274006	DLG2-AS1_1	-0.090513427684156	-1.65412286276382	-1.20861715494649	0.227555428892184	0.838054430963749	Transcript	Caudate
ENST00000473665.1	ENSG00000115486.11	ENSG00000115486	GGCX	-0.104816374017425	-1.38224862254544	-1.20861520885731	0.227556176024778	0.838054430963749	Transcript	Caudate
ENST00000449777.5	ENSG00000152683.14	ENSG00000152683	SLC30A6	-0.173872758515944	-1.75959184598292	-1.20860263728346	0.227561002481335	0.838054430963749	Transcript	Caudate
ENST00000497451.1	ENSG00000186094.16	ENSG00000186094	AGBL4	-0.0916474266052211	-1.63888977934418	-1.20860025145924	0.227561918451049	0.838054430963749	Transcript	Caudate
ENST00000458087.3	ENSG00000227544.8	ENSG00000227544	AC018647.3	0.0885992585229716	2.60601601737122	1.20853931485109	0.227585314232001	0.838057963837447	Transcript	Caudate
ENST00000555738.6	ENSG00000133961.19	ENSG00000133961	NUMB	-0.300097784885874	-2.1411084482352	-1.20851347980183	0.227595233766865	0.838057963837447	Transcript	Caudate
ENST00000628620.1	ENSG00000280809.2	ENSG00000280809	LINC00836	0.181769164867811	-2.83895595358361	1.20850331978763	0.227599134855014	0.838057963837447	Transcript	Caudate
ENST00000444053.5	ENSG00000127837.9	ENSG00000127837	AAMP	-0.0621949736934673	2.68091372331513	-1.20847905508942	0.227608451839367	0.838057963837447	Transcript	Caudate
ENST00000409111.2	ENSG00000138411.10	ENSG00000138411	HECW2	0.0499080743941684	4.32246012262901	1.20847797728001	0.227608865695202	0.838057963837447	Transcript	Caudate
ENST00000383772.8	ENSG00000077092.18	ENSG00000077092	RARB	0.0931364446060165	2.13002742165737	1.20847560400855	0.227609776982751	0.838057963837447	Transcript	Caudate
ENST00000543604.1	ENSG00000256973.1	ENSG00000256973	RP11-359J14.2	0.0536167154793471	0.362342444018499	1.20844584766065	0.227621203031367	0.838065172133493	Transcript	Caudate
ENST00000420739.5	ENSG00000168314.17	ENSG00000168314	MOBP	0.123753385336416	2.78422697049617	1.208429457537	0.227627496799873	0.838065172133493	Transcript	Caudate
ENST00000295549.8	ENSG00000163364.9	ENSG00000163364	LINC01116	0.108021461931868	-0.640531294265391	1.20839032027937	0.227642525917356	0.838065172133493	Transcript	Caudate
ENST00000527816.5	ENSG00000178209.14	ENSG00000178209	PLEC	-0.167922863370504	-2.5789983272692	-1.20838908283737	0.227643001119644	0.838065172133493	Transcript	Caudate
ENST00000593570.5	ENSG00000183207.12	ENSG00000183207	RUVBL2	0.154321769579582	-2.95343641571888	1.20833973163068	0.22766195354105	0.838089013594091	Transcript	Caudate
ENST00000429437.5	ENSG00000182899.14	ENSG00000182899	RPL35A	-0.10473873599366	3.44781682064972	-1.20831946075011	0.227669738526213	0.838089013594091	Transcript	Caudate
ENST00000561431.1	ENSG00000168904.14	ENSG00000168904	LRRC28	-0.0824343093356963	-1.17486615957609	-1.20827109279982	0.227688314895926	0.838089013594091	Transcript	Caudate
ENST00000355631.8	ENSG00000125510.15	ENSG00000125510	OPRL1	-0.194857977817278	1.60435609480181	-1.20826905918353	0.2276890959577	0.838089013594091	Transcript	Caudate
ENST00000614355.4	ENSG00000104067.16	ENSG00000104067	TJP1	-0.506252689343411	-2.94440702392062	-1.20825582284215	0.227694179756239	0.838089013594091	Transcript	Caudate
ENST00000423294.5	ENSG00000164659.14	ENSG00000164659	KIAA1324L	0.0562304331051072	3.5947332099195	1.20822512597739	0.227705970084756	0.838089013594091	Transcript	Caudate
ENST00000398232.7	ENSG00000160191.17	ENSG00000160191	PDE9A	-0.343569005609568	-1.30726350103139	-1.20822138807784	0.227707405800739	0.838089013594091	Transcript	Caudate
ENST00000519449.5	ENSG00000034677.12	ENSG00000034677	RNF19A	-0.0571589605422287	5.59081619394819	-1.20819414171814	0.227717871241267	0.838089013594091	Transcript	Caudate
ENST00000545664.5	ENSG00000141873.10	ENSG00000141873	SLC39A3	0.0599118621729261	1.05401686550988	1.20814098053941	0.227738291662676	0.838089013594091	Transcript	Caudate
ENST00000542192.5	ENSG00000160325.14	ENSG00000160325	CACFD1	-0.2717489018363	-1.1267529152115	-1.20814016508936	0.227738604905843	0.838089013594091	Transcript	Caudate
ENST00000417245.6	ENSG00000186765.11	ENSG00000186765	FSCN2	-0.182130756210134	-2.83900758319496	-1.20813048598815	0.227742323014036	0.838089013594091	Transcript	Caudate
ENST00000492740.5	ENSG00000055044.10	ENSG00000055044	NOP58	-0.106956284484019	-1.70202475306938	-1.20810805389177	0.227750940196085	0.838089013594091	Transcript	Caudate
ENST00000561028.5	ENSG00000129535.12	ENSG00000129535	NRL	-0.251637727796952	-2.21295361797412	-1.20810764852158	0.227751095919242	0.838089013594091	Transcript	Caudate
ENST00000636732.1	ENSG00000169554.17	ENSG00000169554	ZEB2	0.104463272946855	2.99980810722304	1.20806783649671	0.227766390099147	0.838092505497954	Transcript	Caudate
ENST00000538359.1	ENSG00000255757.1	ENSG00000255757	RP11-749H20.3	0.0343051180936	2.43560183992047	1.20804264420988	0.227776068342821	0.838092505497954	Transcript	Caudate
ENST00000623649.1	ENSG00000280288.1	ENSG00000280288	RP11-756D7.2	0.0725727184368558	-1.55589919913237	1.20804103127376	0.227776688002375	0.838092505497954	Transcript	Caudate
ENST00000544282.1	ENSG00000021300.13	ENSG00000021300	PLEKHB1	0.387882040122743	-1.09749415689488	1.20802378885891	0.227783312287442	0.838092505497954	Transcript	Caudate
ENST00000558285.5	ENSG00000140455.16	ENSG00000140455	USP3	-0.14954926914496	-0.0420897899943966	-1.20798466821494	0.22779834238107	0.838119044532747	Transcript	Caudate
ENST00000470971.5	ENSG00000101901.11	ENSG00000101901	ALG13	0.115394945540478	0.115630491634377	1.2078977221469	0.227831749472555	0.838189264040073	Transcript	Caudate
ENST00000496203.5	ENSG00000144120.12	ENSG00000144120	TMEM177	-0.134368466628542	-1.33911712705304	-1.20785468425805	0.227848287120129	0.838189264040073	Transcript	Caudate
ENST00000443231.5	ENSG00000163374.19	ENSG00000163374	YY1AP1	-0.0629656758512966	3.35061531229347	-1.20785439739289	0.227848397353203	0.838189264040073	Transcript	Caudate
ENST00000421364.5	ENSG00000054267.20	ENSG00000054267	ARID4B	-0.0804121644662234	2.28567302581045	-1.20785361268256	0.227848698892403	0.838189264040073	Transcript	Caudate
ENST00000478403.5	ENSG00000115694.14	ENSG00000115694	STK25	-0.126616944475476	-1.66459334967452	-1.20780988046101	0.227865504244075	0.838201817278681	Transcript	Caudate
ENST00000481650.1	ENSG00000116001.15	ENSG00000116001	TIA1	0.105358844572615	-1.35473092548954	1.20777696976579	0.227878151700727	0.838201817278681	Transcript	Caudate
ENST00000515147.1	ENSG00000005884.17	ENSG00000005884	ITGA3	-0.221182822124549	-3.20813159293089	-1.20776666737211	0.227882110975149	0.838201817278681	Transcript	Caudate
ENST00000462777.1	ENSG00000204642.13	ENSG00000204642	HLA-F	-0.179325053280477	-1.04936861991036	-1.20776335795671	0.227883382814657	0.838201817278681	Transcript	Caudate
ENST00000413174.1	ENSG00000138363.14	ENSG00000138363	ATIC	0.217970886357697	-1.76838322403898	1.20771643349064	0.227901416875339	0.838235198883211	Transcript	Caudate
ENST00000521938.5	ENSG00000134014.16	ENSG00000134014	ELP3	0.0832249789324495	-1.08333445979125	1.20769905849261	0.227908094712025	0.838235198883211	Transcript	Caudate
ENST00000528605.5	ENSG00000110080.18	ENSG00000110080	ST3GAL4	0.0921509922320436	-0.400041407929145	1.20766837983865	0.227919885963925	0.838249811111011	Transcript	Caudate
ENST00000423798.1	ENSG00000137274.12	ENSG00000137274	BPHL	0.27033751625092	-2.22380402771165	1.20762688419691	0.227935835388039	0.838279714848009	Transcript	Caudate
ENST00000503080.1	ENSG00000119048.7	ENSG00000119048	UBE2B	0.0795849319893124	0.302357583468278	1.20759021358314	0.227949930910354	0.838302798672033	Transcript	Caudate
ENST00000544151.1	ENSG00000111716.12	ENSG00000111716	LDHB	-0.06568240339433	-0.650191337928261	-1.20755201380373	0.227964614879354	0.838328044894695	Transcript	Caudate
ENST00000475879.1	ENSG00000079950.13	ENSG00000079950	STX7	0.0884078544236531	-1.83459240842908	1.20751601202895	0.227978454556163	0.83835018465131	Transcript	Caudate
ENST00000372115.7	ENSG00000132781.17	ENSG00000132781	MUTYH	0.317708195358651	-1.52455559946239	1.20745737947912	0.228000995162964	0.838398366164512	Transcript	Caudate
ENST00000286398.11	ENSG00000136824.18	ENSG00000136824	SMC2	0.0953355762644167	2.5870744578307	1.20743858232149	0.228008221850596	0.838398366164512	Transcript	Caudate
ENST00000530961.5	ENSG00000173992.8	ENSG00000173992	CCS	0.284009536526971	-1.26098106680779	1.20742091053116	0.228015016032971	0.838398366164512	Transcript	Caudate
ENST00000583903.5	ENSG00000154845.15	ENSG00000154845	PPP4R1	-0.192017903075788	-0.484486849147016	-1.20733270207795	0.228048931248694	0.838428372138478	Transcript	Caudate
ENST00000409496.7	ENSG00000188064.9	ENSG00000188064	WNT7B	0.238560809036373	-3.45901550844338	1.20732489203942	0.228051934299622	0.838428372138478	Transcript	Caudate
ENST00000268613.14	ENSG00000140945.16	ENSG00000140945	CDH13	0.158001131038768	0.233439588967457	1.20731813169094	0.228054533755314	0.838428372138478	Transcript	Caudate
ENST00000584012.1	ENSG00000266236.1	ENSG00000266236	NARF-IT1	0.0681207307429656	-1.05568610934258	1.20731084061127	0.228057337308887	0.838428372138478	Transcript	Caudate
ENST00000340449.7	ENSG00000088387.18	ENSG00000088387	DOCK9	0.0684112858446894	2.9369638534173	1.20729799543827	0.228062276572961	0.838428372138478	Transcript	Caudate
ENST00000379503.7	ENSG00000165269.12	ENSG00000165269	AQP7	-0.12224958684832	-2.39229021389511	-1.20725471132785	0.228078920870924	0.838460811935436	Transcript	Caudate
ENST00000474627.7	ENSG00000171953.15	ENSG00000171953	ATPAF2	-0.0450786410930123	1.55760218223241	-1.20720030954788	0.22809984154498	0.838491770604082	Transcript	Caudate
ENST00000606974.5	ENSG00000243406.6	ENSG00000243406	MRPS31P5	0.142181459646206	-2.15500909080291	1.20719213970633	0.228102983446587	0.838491770604082	Transcript	Caudate
ENST00000564262.1	ENSG00000156853.12	ENSG00000156853	ZNF689	0.213534593445542	-2.55327016529272	1.20714519194207	0.228121038895601	0.838529392012846	Transcript	Caudate
ENST00000456040.1	ENSG00000048991.16	ENSG00000048991	R3HDM1	0.267656222317605	-2.23755334122644	1.20710248720584	0.228137463423462	0.838561016092767	Transcript	Caudate
ENST00000624831.1	ENSG00000279495.1	ENSG00000279495	RP11-521B24.4	0.0488580613306478	2.39216694120047	1.20699116174281	0.228180283918759	0.83865843200098	Transcript	Caudate
ENST00000476619.5	ENSG00000100220.11	ENSG00000100220	RTCB	0.208775182873757	-2.61272414259257	1.20697978963077	0.228184658438964	0.83865843200098	Transcript	Caudate
ENST00000541166.1	ENSG00000136045.11	ENSG00000136045	PWP1	-0.130025192164208	1.57944573126265	-1.20695450421507	0.228194385216681	0.83865843200098	Transcript	Caudate
ENST00000534719.1	ENSG00000167996.15	ENSG00000167996	FTH1	0.115315852497161	-0.470236883065332	1.20695224375742	0.228195254782538	0.83865843200098	Transcript	Caudate
ENST00000375663.7	ENSG00000204394.12	ENSG00000204394	VARS	0.0321401098349397	4.5474650982965	1.20693025027389	0.228203715486032	0.83866077876021	Transcript	Caudate
ENST00000581489.1	ENSG00000265692.1	ENSG00000265692	RP13-516M14.4	-0.0500596332560797	-0.270106038882474	-1.20688682781447	0.228220420390447	0.838693422196477	Transcript	Caudate
ENST00000475204.5	ENSG00000116754.13	ENSG00000116754	SRSF11	-0.078469768751148	-0.341816930305765	-1.20685552632125	0.22823246282217	0.838708929734774	Transcript	Caudate
ENST00000296581.9	ENSG00000164167.9	ENSG00000164167	LSM6	0.0824053872224069	1.42193100450284	1.20678891286226	0.228258092122599	0.838719168468444	Transcript	Caudate
ENST00000319725.9	ENSG00000107164.15	ENSG00000107164	FUBP3	-0.027179102926256	5.31382328595971	-1.20678754301717	0.228258619187404	0.838719168468444	Transcript	Caudate
ENST00000483630.5	ENSG00000269713.7	ENSG00000269713	NBPF9	-0.077030601970052	2.17925757256377	-1.20676473103232	0.228267396508059	0.838719168468444	Transcript	Caudate
ENST00000464922.5	ENSG00000169064.12	ENSG00000169064	ZBBX	-0.188298180039744	-3.14137725663407	-1.20674942812894	0.228273284710082	0.838719168468444	Transcript	Caudate
ENST00000377270.7	ENSG00000165060.11	ENSG00000165060	FXN	-0.0338733037044442	1.66806753046701	-1.20672715654437	0.22828185449293	0.838719168468444	Transcript	Caudate
ENST00000488471.1	ENSG00000131437.15	ENSG00000131437	KIF3A	0.121389000218037	-2.47000147919727	1.20672460760478	0.228282835302599	0.838719168468444	Transcript	Caudate
ENST00000555652.5	ENSG00000197555.9	ENSG00000197555	SIPA1L1	0.0591904896660108	0.983460953208158	1.20669084573476	0.228295826859312	0.838719168468444	Transcript	Caudate
ENST00000519965.1	ENSG00000161013.16	ENSG00000161013	MGAT4B	-0.0530989770380634	0.179167519651636	-1.20668563845735	0.228297830665041	0.838719168468444	Transcript	Caudate
ENST00000438497.5	ENSG00000136193.16	ENSG00000136193	SCRN1	-0.109123267004395	-0.340648634817666	-1.20657696476303	0.228339652119641	0.838844068585212	Transcript	Caudate
ENST00000370353.3	ENSG00000130032.15	ENSG00000130032	PRRG3	0.0492124836256883	3.68429503237281	1.2064596943484	0.2283847880389	0.838981135968572	Transcript	Caudate
ENST00000526523.1	ENSG00000184014.7	ENSG00000184014	DENND5A	0.0696958840782403	-0.103571297742951	1.20641903808256	0.228400437617358	0.839009878356209	Transcript	Caudate
ENST00000471705.1	ENSG00000031698.12	ENSG00000031698	SARS	-0.0767370468324349	-0.611519738488689	-1.20638253071379	0.228414490838478	0.839032754890307	Transcript	Caudate
ENST00000522842.1	ENSG00000153140.8	ENSG00000153140	CETN3	0.170917725483613	-2.03696954730331	1.2063197167808	0.228438672009101	0.839092831481988	Transcript	Caudate
ENST00000365538.2	ENSG00000202408.2	ENSG00000202408	RNU1-122P	-0.118872159179825	-2.35947001676137	-1.20629677360303	0.22844750478765	0.839096528719174	Transcript	Caudate
ENST00000219207.9	ENSG00000102934.9	ENSG00000102934	PLLP	0.0826924979282173	5.64346840291329	1.20618458745208	0.228490698285376	0.839226429631218	Transcript	Caudate
ENST00000288815.5	ENSG00000185585.19	ENSG00000185585	OLFML2A	-0.346281397347369	-1.97194713405713	-1.20613073622216	0.228511433960988	0.839232958570925	Transcript	Caudate
ENST00000346454.7	ENSG00000149295.13	ENSG00000149295	DRD2	0.0810471886799636	4.36154920066797	1.20612086073197	0.22851523671205	0.839232958570925	Transcript	Caudate
ENST00000447887.5	ENSG00000117859.18	ENSG00000117859	OSBPL9	0.0797551613968612	3.43675242996966	1.20611851884949	0.228516138506436	0.839232958570925	Transcript	Caudate
ENST00000375561.9	ENSG00000106809.10	ENSG00000106809	OGN	0.130338759789419	1.47010526387787	1.20609154445916	0.228526525784002	0.839232958570925	Transcript	Caudate
ENST00000517426.5	ENSG00000102225.15	ENSG00000102225	CDK16	-0.328113423038156	-1.47591774399489	-1.20607833300443	0.22853161336402	0.839232958570925	Transcript	Caudate
ENST00000619373.4	ENSG00000268350.7	ENSG00000268350	FAM156A	-0.224772052940951	-2.72055778160404	-1.20603984476292	0.228546435206877	0.839248043086141	Transcript	Caudate
ENST00000548790.1	ENSG00000139220.16	ENSG00000139220	PPFIA2	-0.172322423877067	-1.95976666135731	-1.20602285684334	0.228552977482596	0.839248043086141	Transcript	Caudate
ENST00000455368.6	ENSG00000145331.13	ENSG00000145331	TRMT10A	0.2641752753783	-3.33243805637159	1.20600668930168	0.228559203944115	0.839248043086141	Transcript	Caudate
ENST00000479736.1	ENSG00000065150.18	ENSG00000065150	IPO5	-0.123982864214612	-2.45243441663018	-1.20596348408408	0.228575843780301	0.839260896300278	Transcript	Caudate
ENST00000552019.1	ENSG00000184986.10	ENSG00000184986	TMEM121	0.0793938221924519	-1.11097426434057	1.2059204032279	0.228592436582828	0.839260896300278	Transcript	Caudate
ENST00000431736.6	ENSG00000110344.9	ENSG00000110344	UBE4A	-0.238486043504422	-0.0317844121580912	-1.20585326628022	0.228618296423161	0.839260896300278	Transcript	Caudate
ENST00000439732.6	ENSG00000080503.21	ENSG00000080503	SMARCA2	-0.114538382848728	-0.111076379597825	-1.20584156467137	0.228622803868233	0.839260896300278	Transcript	Caudate
ENST00000565671.1	ENSG00000183044.11	ENSG00000183044	ABAT	-0.0933037915334094	-1.815807314969	-1.20583091558731	0.228626905937285	0.839260896300278	Transcript	Caudate
ENST00000394505.6	ENSG00000001631.15	ENSG00000001631	KRIT1	0.0652844866424567	3.71773140902563	1.20580616757989	0.228636439170262	0.839260896300278	Transcript	Caudate
ENST00000503302.1	ENSG00000157107.13	ENSG00000157107	FCHO2	0.0760486099294191	-1.09314428401936	1.20578480895738	0.228644666999459	0.839260896300278	Transcript	Caudate
ENST00000339626.5	ENSG00000229456.1	ENSG00000229456	RLIMP1	-0.0463155034600039	1.00225324725663	-1.20576086983957	0.228653889145931	0.839260896300278	Transcript	Caudate
ENST00000469957.5	ENSG00000102796.10	ENSG00000102796	DHRS12	0.109479396117985	-2.42599198802705	1.20574892707091	0.228658489998083	0.839260896300278	Transcript	Caudate
ENST00000434618.6	ENSG00000231925.11	ENSG00000231925	TAPBP	0.0267257343243216	5.85642153906155	1.2057386703677	0.22866244136038	0.839260896300278	Transcript	Caudate
ENST00000267622.8	ENSG00000100815.12	ENSG00000100815	TRIP11	0.0286907291338739	5.63510281652171	1.20573473421902	0.228663957762107	0.839260896300278	Transcript	Caudate
ENST00000357186.10	ENSG00000115204.14	ENSG00000115204	MPV17	-0.0428175639259873	0.805939562357269	-1.20572388346201	0.22866813805469	0.839260896300278	Transcript	Caudate
ENST00000453909.3	ENSG00000251192.7	ENSG00000251192	ZNF674	-0.0437453346232215	0.172147973579679	-1.20571720908621	0.228670709408748	0.839260896300278	Transcript	Caudate
ENST00000412497.1	ENSG00000229728.1	ENSG00000229728	RP11-314N13.3	-0.0615703660172574	-0.677571098624987	-1.20567917600087	0.228685362338716	0.839260896300278	Transcript	Caudate
ENST00000508040.1	ENSG00000039139.9	ENSG00000039139	DNAH5	-0.0960657088293939	-0.183612168562525	-1.20566590161736	0.22869047669164	0.839260896300278	Transcript	Caudate
ENST00000541961.5	ENSG00000254986.7	ENSG00000254986	DPP3	0.0975833575110229	1.91666382041571	1.20564043749567	0.228700287734298	0.839260896300278	Transcript	Caudate
ENST00000565862.1	ENSG00000260398.1	ENSG00000260398	RP11-594N15.3	-0.0554119058247559	2.30596305289074	-1.20562163478128	0.228707532403964	0.839260896300278	Transcript	Caudate
ENST00000529030.1	ENSG00000121680.15	ENSG00000121680	PEX16	-0.243092396861656	-3.21484755895075	-1.20559722078409	0.228716939340832	0.839260896300278	Transcript	Caudate
ENST00000525025.1	ENSG00000166833.19	ENSG00000166833	NAV2	0.0994562178378258	-2.3475109606227	1.20556838206447	0.228728051520088	0.839260896300278	Transcript	Caudate
ENST00000424310.6	ENSG00000145860.11	ENSG00000145860	RNF145	-0.0722485132153357	3.48374119467714	-1.20553427569449	0.228741193936436	0.839260896300278	Transcript	Caudate
ENST00000338144.7	ENSG00000165675.16	ENSG00000165675	ENOX2	-0.380253954584196	-1.53661229646744	-1.20552964461213	0.228742978501375	0.839260896300278	Transcript	Caudate
ENST00000567503.1	ENSG00000261570.1	ENSG00000261570	RP11-744I24.2	-0.0959012367325009	-2.23319459009873	-1.2054333788078	0.228780076311672	0.839260896300278	Transcript	Caudate
ENST00000508953.2	ENSG00000249695.6	ENSG00000249695	RP11-598F7.4	0.0844370571535666	-0.273989004254722	1.205413642904	0.228787682438813	0.839260896300278	Transcript	Caudate
ENST00000591307.5	ENSG00000126581.12	ENSG00000126581	BECN1	0.0998454831532168	-1.68871226512673	1.20536410864214	0.228806773513076	0.839260896300278	Transcript	Caudate
ENST00000532933.1	ENSG00000175550.7	ENSG00000175550	DRAP1	0.0542859470129012	3.00645448073283	1.20534777930686	0.228813067276245	0.839260896300278	Transcript	Caudate
ENST00000600659.2	ENSG00000233927.4	ENSG00000233927	RPS28	-0.0360808464524085	5.42365381170143	-1.20534676371172	0.228813458717898	0.839260896300278	Transcript	Caudate
ENST00000225665.11	ENSG00000108528.13	ENSG00000108528	SLC25A11	0.0271461090049223	4.87806315764188	1.20533613032921	0.228817557179842	0.839260896300278	Transcript	Caudate
ENST00000509835.5	ENSG00000198589.10	ENSG00000198589	LRBA	-0.0654639155581498	4.13719034590352	-1.20532829701806	0.22882057643402	0.839260896300278	Transcript	Caudate
ENST00000634602.1	ENSG00000172053.16	ENSG00000172053	QARS	0.373667867650966	-4.66525596807129	1.20532809847213	0.228820652961492	0.839260896300278	Transcript	Caudate
ENST00000616325.1	ENSG00000249158.6	ENSG00000249158	PCDHA11	-0.220797582152653	-0.205097293760244	-1.20532236275053	0.228822863743963	0.839260896300278	Transcript	Caudate
ENST00000628331.1	ENSG00000187260.15	ENSG00000187260	WDR86	0.295126966070569	-3.78365461707026	1.20532153961193	0.228823181016611	0.839260896300278	Transcript	Caudate
ENST00000568347.1	ENSG00000172831.11	ENSG00000172831	CES2	-0.0874916361692435	-1.84892698718735	-1.2053023919633	0.228830561423978	0.839260896300278	Transcript	Caudate
ENST00000488370.1	ENSG00000197150.12	ENSG00000197150	ABCB8	-0.085205639925639	-1.51473401791524	-1.2052843292973	0.228837523783785	0.839260896300278	Transcript	Caudate
ENST00000485377.5	ENSG00000124313.12	ENSG00000124313	IQSEC2	-0.284436920687762	-2.78402345686821	-1.20525897000336	0.228847298926817	0.839260896300278	Transcript	Caudate
ENST00000432530.1	ENSG00000226578.1	ENSG00000226578	RP11-258F22.1	-0.0475805112902952	0.918864988511294	-1.20522863349878	0.228858993006854	0.839260896300278	Transcript	Caudate
ENST00000503758.6	ENSG00000188818.12	ENSG00000188818	ZDHHC11	0.0864930176874727	2.98589139290884	1.20519485193102	0.228872015588352	0.839260896300278	Transcript	Caudate
ENST00000373257.7	ENSG00000132793.11	ENSG00000132793	LPIN3	-0.0826402399934602	1.64685696933386	-1.2051892100044	0.228874190567121	0.839260896300278	Transcript	Caudate
ENST00000448410.5	ENSG00000127948.14	ENSG00000127948	POR	-0.119201913811272	-2.00860910396871	-1.2051615001146	0.228884873022935	0.839260896300278	Transcript	Caudate
ENST00000543164.5	ENSG00000111639.7	ENSG00000111639	MRPL51	0.0832408234136265	0.794159840055256	1.2051299217731	0.228897047242243	0.839260896300278	Transcript	Caudate
ENST00000479094.5	ENSG00000188938.15	ENSG00000188938	FAM120AOS	0.100052800144178	1.61633674582733	1.20512363820284	0.228899469766731	0.839260896300278	Transcript	Caudate
ENST00000561039.1	ENSG00000259536.5	ENSG00000259536	RP11-111A22.1	0.0565861975791917	-0.527932910035125	1.20511594079065	0.22890243739909	0.839260896300278	Transcript	Caudate
ENST00000366408.3	ENSG00000203601.3	ENSG00000203601	LINC00970	0.0355176456868603	1.0541751755554	1.20509841235812	0.228909195349951	0.839260896300278	Transcript	Caudate
ENST00000307712.10	ENSG00000100934.14	ENSG00000100934	SEC23A	0.0526338216473283	5.6769934498117	1.20505465108782	0.228926067789778	0.839260896300278	Transcript	Caudate
ENST00000450621.5	ENSG00000168280.16	ENSG00000168280	KIF5C	-0.105694060087542	-0.46873666545254	-1.20505383458942	0.228926382604446	0.839260896300278	Transcript	Caudate
ENST00000583900.1	ENSG00000265158.1	ENSG00000265158	LRRC37A7P	-0.100878635502345	-1.53133048409893	-1.20504737270151	0.228928874104734	0.839260896300278	Transcript	Caudate
ENST00000550053.5	ENSG00000136051.13	ENSG00000136051	KIAA1033	0.230430994943972	1.92930887319578	1.20504624587038	0.228929308577282	0.839260896300278	Transcript	Caudate
ENST00000621204.4	ENSG00000145740.18	ENSG00000145740	SLC30A5	-0.29223735750973	0.919860876166434	-1.20497605204682	0.228956374388293	0.839260896300278	Transcript	Caudate
ENST00000618568.4	ENSG00000101246.19	ENSG00000101246	ARFRP1	-0.0904872899923942	0.595732859954882	-1.20496501985125	0.228960628465093	0.839260896300278	Transcript	Caudate
ENST00000477866.1	ENSG00000146215.13	ENSG00000146215	CRIP3	-0.134981825016345	-2.87660251208013	-1.20495938622758	0.228962800843921	0.839260896300278	Transcript	Caudate
ENST00000441724.1	ENSG00000225077.2	ENSG00000225077	LINC00337	-0.0508220504300834	-0.153091036897561	-1.20495720867114	0.228963640534328	0.839260896300278	Transcript	Caudate
ENST00000533768.5	ENSG00000178104.19	ENSG00000178104	PDE4DIP	0.104924382183937	-1.48781090479736	1.20492629322789	0.228975562116514	0.839260896300278	Transcript	Caudate
ENST00000520514.5	ENSG00000164270.17	ENSG00000164270	HTR4	0.0879484719940838	1.26427182290609	1.2049177267165	0.228978865604519	0.839260896300278	Transcript	Caudate
ENST00000257749.8	ENSG00000112182.14	ENSG00000112182	BACH2	0.122972143103551	2.44774362859725	1.20490956062107	0.228982014712567	0.839260896300278	Transcript	Caudate
ENST00000512387.5	ENSG00000130844.16	ENSG00000130844	ZNF331	0.154694089695966	0.691070876743984	1.20488614624111	0.228991044219281	0.839260896300278	Transcript	Caudate
ENST00000367208.1	ENSG00000182004.12	ENSG00000182004	SNRPE	-0.284510133115581	-2.04051497096574	-1.20487344934216	0.228995940749778	0.839260896300278	Transcript	Caudate
ENST00000589251.5	ENSG00000104969.9	ENSG00000104969	SGTA	0.102504210278722	-0.397771543669926	1.20486017821779	0.22900105880899	0.839260896300278	Transcript	Caudate
ENST00000395148.6	ENSG00000003402.19	ENSG00000003402	CFLAR	-0.0440281228112481	2.50632942008321	-1.20480023807773	0.229024175968625	0.83931692817378	Transcript	Caudate
ENST00000563167.1	ENSG00000186073.11	ENSG00000186073	C15orf41	-0.105632008026857	-1.75777819393217	-1.20475354493698	0.229042185303363	0.839354237942558	Transcript	Caudate
ENST00000427792.1	ENSG00000151779.12	ENSG00000151779	NBAS	-0.0958705822669224	-0.76425615465123	-1.20464829191407	0.22908278463316	0.839463288419811	Transcript	Caudate
ENST00000438473.5	ENSG00000078403.16	ENSG00000078403	MLLT10	-0.115850995123108	-0.383538403859183	-1.20463580338316	0.229087602185077	0.839463288419811	Transcript	Caudate
ENST00000447541.5	ENSG00000164062.12	ENSG00000164062	APEH	-0.200973888050132	-2.45439600616221	-1.20456184818004	0.229116132487169	0.839470212020183	Transcript	Caudate
ENST00000607148.1	ENSG00000272477.1	ENSG00000272477	RP11-158G18.1	-0.100590987609783	-2.29520115336879	-1.20455391488756	0.229119193128905	0.839470212020183	Transcript	Caudate
ENST00000635286.1	ENSG00000116641.17	ENSG00000116641	DOCK7	0.115407968758522	0.0252247446592643	1.2045527404138	0.229119646240033	0.839470212020183	Transcript	Caudate
ENST00000465263.1	ENSG00000143498.17	ENSG00000143498	TAF1A	0.187355698217284	-1.83404730997737	1.20454972273667	0.229120810460627	0.839470212020183	Transcript	Caudate
ENST00000517600.5	ENSG00000158856.17	ENSG00000158856	DMTN	0.0758796098163798	4.44213479218053	1.20448802619506	0.229144613928471	0.839503330760409	Transcript	Caudate
ENST00000472354.1	ENSG00000167526.13	ENSG00000167526	RPL13	-0.446467908454847	-2.93966367993427	-1.20448570435954	0.229145509762567	0.839503330760409	Transcript	Caudate
ENST00000542191.5	ENSG00000064692.18	ENSG00000064692	SNCAIP	-0.344195970770265	-4.49362012248289	-1.20446236795507	0.229154513789453	0.839507631738196	Transcript	Caudate
ENST00000578701.5	ENSG00000260372.6	ENSG00000260372	AQP4-AS1	-0.0703494219343967	-0.453757092602672	-1.20443909230346	0.229163494627502	0.839511847472657	Transcript	Caudate
ENST00000488297.2	ENSG00000240083.2	ENSG00000240083	RPS3AP22	-0.0728045108035719	-0.791930767768928	-1.20440590096807	0.229176301836407	0.839530079871948	Transcript	Caudate
ENST00000393811.6	ENSG00000179912.20	ENSG00000179912	R3HDM2	0.0413233541091732	2.63951980476166	1.20424431262427	0.229238659621073	0.839688964476916	Transcript	Caudate
ENST00000309739.5	ENSG00000172602.9	ENSG00000172602	RND1	0.0710925986136306	3.1518990416845	1.20422110429277	0.22924761683272	0.839688964476916	Transcript	Caudate
ENST00000273347.9	ENSG00000144815.15	ENSG00000144815	NXPE3	0.0544261586828135	3.46448007679497	1.20418574540108	0.229261264010771	0.839688964476916	Transcript	Caudate
ENST00000593946.5	ENSG00000039650.10	ENSG00000039650	PNKP	0.271001276452356	-0.915909190638277	1.20417625684659	0.229264926328195	0.839688964476916	Transcript	Caudate
ENST00000520392.1	ENSG00000104331.8	ENSG00000104331	IMPAD1	0.118958421160551	-1.57137730474632	1.20414913444261	0.229275395050249	0.839688964476916	Transcript	Caudate
ENST00000341754.8	ENSG00000113456.18	ENSG00000113456	RAD1	-0.0650785146410564	0.700241603607479	-1.20414263547719	0.229277903575614	0.839688964476916	Transcript	Caudate
ENST00000560549.5	ENSG00000138594.13	ENSG00000138594	TMOD3	-0.0542377854578383	1.7927335663042	-1.2041380946258	0.229279656303282	0.839688964476916	Transcript	Caudate
ENST00000586489.5	ENSG00000153391.15	ENSG00000153391	INO80C	-0.164624026742985	-2.28044919350945	-1.20412760610903	0.229283704812715	0.839688964476916	Transcript	Caudate
ENST00000293604.10	ENSG00000204564.11	ENSG00000204564	C6orf136	0.268476545978832	-2.68668660320602	1.20411088241448	0.229290160171902	0.839688964476916	Transcript	Caudate
ENST00000419842.1	ENSG00000154822.16	ENSG00000154822	PLCL2	0.0897592789072341	2.24491830572833	1.20407768208844	0.229302975908492	0.839707215827752	Transcript	Caudate
ENST00000506129.5	ENSG00000183474.15	ENSG00000183474	GTF2H2C	-0.259904728244056	-2.9190302573669	-1.20403335469059	0.229320087630187	0.839741197286728	Transcript	Caudate
ENST00000601370.1	ENSG00000185800.11	ENSG00000185800	DMWD	-0.0890278187701339	-1.49655364116654	-1.20400716214696	0.229330199176208	0.839749543540857	Transcript	Caudate
ENST00000476624.1	ENSG00000167103.11	ENSG00000167103	PIP5KL1	0.0696211926952487	-1.47498726031043	1.20396469172387	0.229346595421425	0.839780367906854	Transcript	Caudate
ENST00000490018.1	ENSG00000117020.16	ENSG00000117020	AKT3	-0.0519795724559634	0.338031335854859	-1.20394478146289	0.22935428231839	0.839780367906854	Transcript	Caudate
ENST00000506682.5	ENSG00000170854.17	ENSG00000170854	MINA	-0.185904044156943	-2.45297674382374	-1.20390067299923	0.229371312244168	0.839814042740521	Transcript	Caudate
ENST00000562969.1	ENSG00000166454.9	ENSG00000166454	ATMIN	0.0792637180271511	-1.38864480909415	1.20385359401635	0.229389490060302	0.839851917986111	Transcript	Caudate
ENST00000605613.1	ENSG00000099260.10	ENSG00000099260	PALMD	-0.107158617977371	-1.6346493230261	-1.20382822905406	0.229399284233314	0.839859097092676	Transcript	Caudate
ENST00000588685.1	ENSG00000166770.10	ENSG00000166770	ZNF667-AS1	0.0594441399280605	0.419103360792413	1.20372358270879	0.229439694485592	0.839941181537095	Transcript	Caudate
ENST00000636397.1	ENSG00000250644.3	ENSG00000250644	RP11-295K3.1	-0.07231085084766	0.528189497322575	-1.20368048712307	0.229456337763191	0.839941181537095	Transcript	Caudate
ENST00000378623.5	ENSG00000134569.9	ENSG00000134569	LRP4	-0.0438400351002509	7.63929218091983	-1.20364415108916	0.229470371209217	0.839941181537095	Transcript	Caudate
ENST00000508476.5	ENSG00000109332.19	ENSG00000109332	UBE2D3	0.0561109034203095	1.10311845303524	1.20362060792915	0.229479464209262	0.839941181537095	Transcript	Caudate
ENST00000430055.6	ENSG00000133997.11	ENSG00000133997	MED6	0.243340412570455	-0.224464220766382	1.20356898738859	0.229499402347776	0.839941181537095	Transcript	Caudate
ENST00000565693.6	ENSG00000103245.13	ENSG00000103245	NARFL	0.0590768845078032	-0.489118020880025	1.2035346434196	0.229512668194805	0.839941181537095	Transcript	Caudate
ENST00000360537.6	ENSG00000118495.18	ENSG00000118495	PLAGL1	0.14280180949472	-0.175742022180937	1.20352168363008	0.229517674240366	0.839941181537095	Transcript	Caudate
ENST00000526270.1	ENSG00000173715.15	ENSG00000173715	C11orf80	-0.145717377330804	-2.76167067613965	-1.20352160317004	0.229517705320329	0.839941181537095	Transcript	Caudate
ENST00000413330.5	ENSG00000148688.13	ENSG00000148688	RPP30	0.0706492675704215	1.47876907159844	1.20349687630553	0.229527256912669	0.839941181537095	Transcript	Caudate
ENST00000481831.1	ENSG00000132716.18	ENSG00000132716	DCAF8	-0.0381891045612732	2.40310872801367	-1.2034664778826	0.229538999726396	0.839941181537095	Transcript	Caudate
ENST00000462960.3	ENSG00000244307.3	ENSG00000244307	RN7SL395P	-0.0815829574984022	-1.83539181308012	-1.20345349224769	0.229544016166504	0.839941181537095	Transcript	Caudate
ENST00000338369.6	ENSG00000172500.12	ENSG00000172500	FIBP	0.0822737077184391	0.897054123906218	1.20343299093861	0.229551936122655	0.839941181537095	Transcript	Caudate
ENST00000270066.10	ENSG00000105771.13	ENSG00000105771	SMG9	0.0248789351269029	3.54719160325736	1.20341816151708	0.229557665067172	0.839941181537095	Transcript	Caudate
ENST00000370765.10	ENSG00000151914.19	ENSG00000151914	DST	-0.0539151308617887	4.38601974847919	-1.20341099197909	0.229560434860205	0.839941181537095	Transcript	Caudate
ENST00000430852.1	ENSG00000240180.1	ENSG00000240180	RPL12P28	0.198301885508044	-2.39437210845116	1.20341016659357	0.229560753731244	0.839941181537095	Transcript	Caudate
ENST00000598073.5	ENSG00000089351.14	ENSG00000089351	GRAMD1A	0.197576326398349	-2.71318115762688	1.20337320409338	0.229575033771692	0.839941181537095	Transcript	Caudate
ENST00000444232.3	ENSG00000170846.16	ENSG00000170846	AC093323.3	0.0532485385738627	2.91553455983362	1.20336662944918	0.229577573876969	0.839941181537095	Transcript	Caudate
ENST00000512808.2	ENSG00000064115.10	ENSG00000064115	TM7SF3	-0.0582927636357626	-0.179269147030517	-1.20336105248627	0.229579728545102	0.839941181537095	Transcript	Caudate
ENST00000543802.2	ENSG00000196418.12	ENSG00000196418	ZNF124	-0.0665917325564853	2.87316186888024	-1.20334772510992	0.229584877655803	0.839941181537095	Transcript	Caudate
ENST00000469560.1	ENSG00000105819.13	ENSG00000105819	PMPCB	-0.0362529081752263	0.758780010114204	-1.20331354463134	0.229598083862966	0.839941181537095	Transcript	Caudate
ENST00000500025.2	ENSG00000247151.6	ENSG00000247151	CSTF3-AS1	0.0493458577938905	-0.220540361390399	1.20330472816201	0.229601490343327	0.839941181537095	Transcript	Caudate
ENST00000470750.1	ENSG00000111961.17	ENSG00000111961	SASH1	-0.0849309078910274	-1.48680633230681	-1.20328831189598	0.229607833305991	0.839941181537095	Transcript	Caudate
ENST00000487596.1	ENSG00000113522.13	ENSG00000113522	RAD50	-0.0533568657621312	1.24029191060403	-1.20328746089057	0.229608162123249	0.839941181537095	Transcript	Caudate
ENST00000381395.5	ENSG00000167244.18	ENSG00000167244	IGF2	0.0803419148851114	2.71215490725788	1.20327597420159	0.229612600461141	0.839941181537095	Transcript	Caudate
ENST00000368368.7	ENSG00000160767.20	ENSG00000160767	FAM189B	-0.284962399722518	-0.803082178800768	-1.20326314560993	0.22961755736879	0.839941181537095	Transcript	Caudate
ENST00000509046.2	ENSG00000251135.2	ENSG00000251135	AC008565.1	-0.0726388095303427	-1.59457771560825	-1.20324285907984	0.229625396144859	0.839941198630793	Transcript	Caudate
ENST00000615722.1	ENSG00000277369.1	ENSG00000277369	RP11-486I11.2	0.0511814503286256	0.0114233491769842	1.20321864924522	0.229634751147701	0.839946761703465	Transcript	Caudate
ENST00000470557.2	ENSG00000141378.14	ENSG00000141378	PTRH2	-0.0273164397481372	2.67852550122518	-1.20315774231119	0.229658287602763	0.840004194849312	Transcript	Caudate
ENST00000576164.5	ENSG00000133392.17	ENSG00000133392	MYH11	0.0561376477083964	1.741063451103	1.20312641539884	0.229670394029419	0.840019818730239	Transcript	Caudate
ENST00000554423.1	ENSG00000119650.12	ENSG00000119650	IFT43	0.120890790620948	-2.76090777159526	1.20310540117546	0.229678515326289	0.840020866424131	Transcript	Caudate
ENST00000350027.8	ENSG00000143498.17	ENSG00000143498	TAF1A	-0.101560834551981	0.583264333732954	-1.20300988119288	0.22971543320046	0.840032127688415	Transcript	Caudate
ENST00000409612.5	ENSG00000115762.16	ENSG00000115762	PLEKHB2	0.0566732778423113	3.74359198296923	1.20298760580863	0.229724043106093	0.840032127688415	Transcript	Caudate
ENST00000519124.5	ENSG00000156802.12	ENSG00000156802	ATAD2	0.160082880870375	1.66006805464846	1.20297491934843	0.229728946793418	0.840032127688415	Transcript	Caudate
ENST00000283871.9	ENSG00000113924.11	ENSG00000113924	HGD	0.160410316126445	-1.13405203359059	1.2029395191921	0.229742630382882	0.840032127688415	Transcript	Caudate
ENST00000289431.9	ENSG00000158480.10	ENSG00000158480	SPATA2	0.0531475093724908	3.9917338352498	1.20287449124843	0.229767767824765	0.840032127688415	Transcript	Caudate
ENST00000468658.1	ENSG00000157445.14	ENSG00000157445	CACNA2D3	0.105678219153619	1.66382482623374	1.2028722895395	0.229768618959867	0.840032127688415	Transcript	Caudate
ENST00000502833.5	ENSG00000138777.19	ENSG00000138777	PPA2	-0.071901496311725	0.756285135174638	-1.20286884817533	0.22976994932454	0.840032127688415	Transcript	Caudate
ENST00000635641.1	ENSG00000282988.1	ENSG00000282988	RP1-34B20.21	0.0773402472298122	-0.10073049621992	1.20284725045318	0.229778298710811	0.840032127688415	Transcript	Caudate
ENST00000598088.5	ENSG00000063176.15	ENSG00000063176	SPHK2	-0.131799617545788	1.13827263443942	-1.20283711664655	0.229782216377602	0.840032127688415	Transcript	Caudate
ENST00000606662.1	ENSG00000271918.1	ENSG00000271918	CTD-2287O16.5	-0.0505748747164173	-0.036943021191597	-1.20283052572858	0.229784764411212	0.840032127688415	Transcript	Caudate
ENST00000537956.1	ENSG00000198393.7	ENSG00000198393	ZNF26	0.0578309842546962	-0.174998886147003	1.20274597466924	0.229817453444415	0.840032127688415	Transcript	Caudate
ENST00000582467.1	ENSG00000171634.16	ENSG00000171634	BPTF	0.0395301903361786	1.99509865423106	1.20274296923259	0.229818615463986	0.840032127688415	Transcript	Caudate
ENST00000538830.1	ENSG00000256987.1	ENSG00000256987	RP11-428G5.7	0.0511643982277332	-0.42838075617369	1.20274073029789	0.229819481126595	0.840032127688415	Transcript	Caudate
ENST00000512585.5	ENSG00000248309.6	ENSG00000248309	MEF2C-AS1	0.101870084750242	-2.32825896541683	1.20271288002687	0.229830249361164	0.840032127688415	Transcript	Caudate
ENST00000512534.5	ENSG00000157796.17	ENSG00000157796	WDR19	-0.0403290687259654	1.63973117992105	-1.20270407229654	0.229833654922086	0.840032127688415	Transcript	Caudate
ENST00000485004.5	ENSG00000139631.18	ENSG00000139631	CSAD	0.0636951601552903	-0.625467483000575	1.20269477823268	0.229837248565808	0.840032127688415	Transcript	Caudate
ENST00000519597.5	ENSG00000186106.11	ENSG00000186106	ANKRD46	-0.05792921764655	2.47124998619584	-1.20268693394175	0.229840281671398	0.840032127688415	Transcript	Caudate
ENST00000553249.2	ENSG00000258045.2	ENSG00000258045	Metazoa_SRP	0.0747636240452397	-1.38840562990394	1.20267311175612	0.229845626283737	0.840032127688415	Transcript	Caudate
ENST00000298622.8	ENSG00000188385.11	ENSG00000188385	JAKMIP3	0.0529947842909564	4.29921211644767	1.20266621599431	0.229848292695062	0.840032127688415	Transcript	Caudate
ENST00000510827.5	ENSG00000250174.5	ENSG00000250174	MYLK-AS2	0.15590273919914	-2.84521300912973	1.20266170547876	0.22985003680579	0.840032127688415	Transcript	Caudate
ENST00000555256.1	ENSG00000139998.14	ENSG00000139998	RAB15	0.0727830723554975	-0.731735618929653	1.20264784904776	0.229855394822247	0.840032127688415	Transcript	Caudate
ENST00000504982.1	ENSG00000164329.13	ENSG00000164329	PAPD4	0.0567777401519416	0.144136290687033	1.20264515424012	0.229856436863101	0.840032127688415	Transcript	Caudate
ENST00000518116.5	ENSG00000188343.12	ENSG00000188343	FAM92A1	0.0581222919587957	2.91917448749258	1.20262647931119	0.229863658264887	0.840032127688415	Transcript	Caudate
ENST00000460475.1	ENSG00000106397.11	ENSG00000106397	PLOD3	0.162870006309025	-2.76156668315697	1.20257559926786	0.229883333873124	0.840032127688415	Transcript	Caudate
ENST00000376027.5	ENSG00000151287.16	ENSG00000151287	TEX30	0.173859923963954	-2.53803774934906	1.202573354277	0.229884202051825	0.840032127688415	Transcript	Caudate
ENST00000610470.4	ENSG00000185345.18	ENSG00000185345	PARK2	-0.258630945487089	-2.60215735537909	-1.20256353828378	0.229887998102022	0.840032127688415	Transcript	Caudate
ENST00000474082.1	ENSG00000196937.10	ENSG00000196937	FAM3C	-0.118448648516616	-1.87834437257519	-1.20255024732982	0.229893138063661	0.840032127688415	Transcript	Caudate
ENST00000303469.6	ENSG00000171806.11	ENSG00000171806	METTL18	-0.337647870518015	-3.12779264020209	-1.20245323816	0.229930656547591	0.840065588785101	Transcript	Caudate
ENST00000547637.1	ENSG00000066117.14	ENSG00000066117	SMARCD1	-0.0663622304578738	0.057012613677561	-1.20242438941859	0.229941814697415	0.840065588785101	Transcript	Caudate
ENST00000493328.5	ENSG00000163867.16	ENSG00000163867	ZMYM6	0.0273846504187444	3.42056452512458	1.20242239897125	0.229942584579214	0.840065588785101	Transcript	Caudate
ENST00000515430.5	ENSG00000237765.6	ENSG00000237765	FAM200B	0.294769247466701	-3.66517920674094	1.20236855632921	0.229963410983	0.840065588785101	Transcript	Caudate
ENST00000629685.2	ENSG00000279765.3	ENSG00000279765	RP11-437B10.1	-0.10150145529676	-1.35226221373525	-1.20235538788559	0.229968504759039	0.840065588785101	Transcript	Caudate
ENST00000506918.1	ENSG00000171566.11	ENSG00000171566	PLRG1	-0.0827078438117913	-1.61195272801768	-1.20232029761619	0.229982078660286	0.840065588785101	Transcript	Caudate
ENST00000447873.5	ENSG00000127990.15	ENSG00000127990	SGCE	0.0699366500875532	2.94104527527322	1.2023065069108	0.229987413448842	0.840065588785101	Transcript	Caudate
ENST00000510637.5	ENSG00000249700.8	ENSG00000249700	SRD5A3-AS1	-0.125013121688534	-2.40587055054867	-1.20227591483249	0.229999247986229	0.840065588785101	Transcript	Caudate
ENST00000554738.5	ENSG00000021645.18	ENSG00000021645	NRXN3	0.0726325312673565	3.74299814783028	1.20226874823391	0.23000202044585	0.840065588785101	Transcript	Caudate
ENST00000412349.6	ENSG00000223949.6	ENSG00000223949	ROR1-AS1	-0.0582433664157048	-0.227170092568197	-1.20226710629718	0.2300026556464	0.840065588785101	Transcript	Caudate
ENST00000320095.11	ENSG00000176845.12	ENSG00000176845	METRNL	-0.063724044032776	0.703117366840551	-1.20224757843146	0.230010210303338	0.840065588785101	Transcript	Caudate
ENST00000626491.2	ENSG00000118961.14	ENSG00000118961	LDAH	-0.320748096417366	-3.73117619790975	-1.202208544972	0.230025311531928	0.840065588785101	Transcript	Caudate
ENST00000416661.1	ENSG00000182667.14	ENSG00000182667	NTM	-0.0776179387436699	-1.14238686802123	-1.20219406718938	0.230030912863003	0.840065588785101	Transcript	Caudate
ENST00000546514.1	ENSG00000139624.12	ENSG00000139624	CERS5	-0.103215141381518	-2.5330357007056	-1.20216858104158	0.230040773473616	0.840065588785101	Transcript	Caudate
ENST00000467739.1	ENSG00000099338.22	ENSG00000099338	CATSPERG	-0.0558110554481897	-0.385460369838653	-1.2020752884599	0.230076871020904	0.840065588785101	Transcript	Caudate
ENST00000529866.5	ENSG00000129083.12	ENSG00000129083	COPB1	0.169824561475728	-2.14860993456675	1.20206133334635	0.230082270998028	0.840065588785101	Transcript	Caudate
ENST00000432103.6	ENSG00000139970.16	ENSG00000139970	RTN1	-0.302314275357414	-2.03188363486652	-1.20205095463773	0.230086287132155	0.840065588785101	Transcript	Caudate
ENST00000381525.7	ENSG00000169016.16	ENSG00000169016	E2F6	-0.0775105991390197	2.13943497302091	-1.20203532015939	0.230092337127867	0.840065588785101	Transcript	Caudate
ENST00000533922.5	ENSG00000204241.7	ENSG00000204241	RP11-713P17.3	0.133864684148675	0.356069132973421	1.20203367787264	0.230092972641931	0.840065588785101	Transcript	Caudate
ENST00000597559.5	ENSG00000127527.13	ENSG00000127527	EPS15L1	-0.0871408432250776	-0.898145607623152	-1.20200584005149	0.230103745206409	0.840065588785101	Transcript	Caudate
ENST00000506731.5	ENSG00000138758.11	ENSG00000138758	SEPT11	0.124569154561321	0.0336013680119249	1.2019611663125	0.230121033617026	0.840065588785101	Transcript	Caudate
ENST00000529555.1	ENSG00000251247.9	ENSG00000251247	ZNF345	0.0934793259891992	0.172411560645387	1.20195865236725	0.230122006523028	0.840065588785101	Transcript	Caudate
ENST00000605193.1	ENSG00000270531.1	ENSG00000270531	RP11-169K17.2	-0.101231832539052	-2.71876116361884	-1.20193314309546	0.230131878870556	0.840065588785101	Transcript	Caudate
ENST00000260570.7	ENSG00000138002.14	ENSG00000138002	IFT172	0.0421908727514201	4.30049637063236	1.20190454706401	0.230142946184889	0.840065588785101	Transcript	Caudate
ENST00000477664.1	ENSG00000133083.14	ENSG00000133083	DCLK1	0.110835502424998	-1.07291298842849	1.20189673267875	0.230145970595754	0.840065588785101	Transcript	Caudate
ENST00000371060.7	ENSG00000116678.18	ENSG00000116678	LEPR	-0.156851697713562	2.32808915599376	-1.20188880069942	0.230149040548209	0.840065588785101	Transcript	Caudate
ENST00000510643.5	ENSG00000128059.8	ENSG00000128059	PPAT	0.0455580445700779	0.364866564435429	1.20186082072938	0.230159870005237	0.840065588785101	Transcript	Caudate
ENST00000493459.5	ENSG00000152601.17	ENSG00000152601	MBNL1	0.0628051711817546	2.29222157708256	1.20182320377737	0.230174429963837	0.840065588785101	Transcript	Caudate
ENST00000473271.2	ENSG00000166984.11	ENSG00000166984	TCP10L2	0.175959306689187	-2.76789440599407	1.20181333133361	0.230178251285396	0.840065588785101	Transcript	Caudate
ENST00000409376.5	ENSG00000186235.10	ENSG00000186235	AC016757.3	-0.156624460827981	-2.86058082795249	-1.20179233608114	0.230186378057175	0.840065588785101	Transcript	Caudate
ENST00000494385.1	ENSG00000149016.15	ENSG00000149016	TUT1	-0.150651749189516	-1.98565999309273	-1.2017784081865	0.230191769332838	0.840065588785101	Transcript	Caudate
ENST00000592526.1	ENSG00000126254.11	ENSG00000126254	RBM42	-0.103297525390774	-2.27154893832457	-1.20177557271789	0.230192866910549	0.840065588785101	Transcript	Caudate
ENST00000498224.5	ENSG00000144136.10	ENSG00000144136	SLC20A1	-0.229208506610048	-2.53406727070265	-1.20176777736147	0.230195884423779	0.840065588785101	Transcript	Caudate
ENST00000615734.1	ENSG00000275805.1	ENSG00000275805	RP11-349H17.2	0.0657631845324	0.0642415011434619	1.20175704362359	0.230200039404583	0.840065588785101	Transcript	Caudate
ENST00000394987.4	ENSG00000167173.18	ENSG00000167173	C15orf39	-0.249901824026099	-0.0597630661937925	-1.20169951782412	0.230222308290542	0.840065588785101	Transcript	Caudate
ENST00000394049.5	ENSG00000213424.8	ENSG00000213424	KRT222	0.0772379110643066	3.62112769396336	1.20167251415974	0.230232762243995	0.840065588785101	Transcript	Caudate
ENST00000464768.1	ENSG00000158321.15	ENSG00000158321	AUTS2	-0.0557594111456616	0.32006102769881	-1.20166350685959	0.230236249323758	0.840065588785101	Transcript	Caudate
ENST00000572757.5	ENSG00000122390.17	ENSG00000122390	NAA60	0.191761836656797	-2.13380708016729	1.20164361979511	0.230243948521234	0.840065588785101	Transcript	Caudate
ENST00000322428.9	ENSG00000179632.9	ENSG00000179632	MAF1	-0.0283410939595084	4.35084127773801	-1.2016388680631	0.230245788162482	0.840065588785101	Transcript	Caudate
ENST00000249923.7	ENSG00000129083.12	ENSG00000129083	COPB1	0.0678937165770522	3.47215619774123	1.20163759468136	0.230246281156201	0.840065588785101	Transcript	Caudate
ENST00000481909.1	ENSG00000119965.12	ENSG00000119965	C10orf88	0.0436514667081658	2.20465077231012	1.20162495991254	0.230251172787264	0.840065588785101	Transcript	Caudate
ENST00000403007.4	ENSG00000163001.11	ENSG00000163001	CFAP36	0.0648896802762841	1.41239020085633	1.20161585942927	0.230254696143165	0.840065588785101	Transcript	Caudate
ENST00000474580.1	ENSG00000145198.14	ENSG00000145198	VWA5B2	0.160619781961496	-2.22154598393733	1.20159714544893	0.230261941595054	0.840065588785101	Transcript	Caudate
ENST00000512835.1	ENSG00000248546.3	ENSG00000248546	ANP32C	0.0935562268542349	-1.5346402468814	1.20158798657127	0.230265487677513	0.840065588785101	Transcript	Caudate
ENST00000436566.2	ENSG00000134313.14	ENSG00000134313	KIDINS220	0.0636682811509695	0.374501276521989	1.20158750184633	0.230265675351662	0.840065588785101	Transcript	Caudate
ENST00000559624.5	ENSG00000128829.11	ENSG00000128829	EIF2AK4	0.0436651277675942	1.28634012651625	1.20155831826188	0.230276974753421	0.840065588785101	Transcript	Caudate
ENST00000590008.5	ENSG00000196381.10	ENSG00000196381	ZNF781	0.0752720964243414	0.490885301311997	1.20151038382674	0.230295535033682	0.840065588785101	Transcript	Caudate
ENST00000337000.12	ENSG00000225697.11	ENSG00000225697	SLC26A6	0.321209460332497	-4.31748125912041	1.20149545785418	0.230301314609117	0.840065588785101	Transcript	Caudate
ENST00000638125.1	ENSG00000108370.16	ENSG00000108370	RGS9	-0.0313471171019982	2.42891197987871	-1.20149520982334	0.230301410651504	0.840065588785101	Transcript	Caudate
ENST00000542180.5	ENSG00000102710.19	ENSG00000102710	SUPT20H	0.236993803968589	-0.108322883808413	1.20148078979318	0.230306994417929	0.840065588785101	Transcript	Caudate
ENST00000241274.3	ENSG00000121871.3	ENSG00000121871	SLITRK3	0.0872772428018162	2.29487635777859	1.20147336848458	0.230309868156505	0.840065588785101	Transcript	Caudate
ENST00000474288.1	ENSG00000086758.15	ENSG00000086758	HUWE1	-0.148228788010595	-2.12475319995859	-1.20144883127485	0.230319369833647	0.840065588785101	Transcript	Caudate
ENST00000629291.2	ENSG00000232006.8	ENSG00000232006	AC005537.2	-0.0732552157917163	-1.43769986405514	-1.20144854146473	0.230319482060067	0.840065588785101	Transcript	Caudate
ENST00000593142.5	ENSG00000254004.6	ENSG00000254004	ZNF260	0.218769996208085	1.20613560079017	1.20140705176638	0.230335548983676	0.840065588785101	Transcript	Caudate
ENST00000623594.1	ENSG00000279523.1	ENSG00000279523	RP11-461O7.2	0.107254039441656	-2.40446081168011	1.20138105492181	0.230345616693158	0.840065588785101	Transcript	Caudate
ENST00000468724.1	ENSG00000159592.10	ENSG00000159592	GPBP1L1	0.100245923020241	-1.31674384955815	1.20137794651913	0.230346820494701	0.840065588785101	Transcript	Caudate
ENST00000378434.8	ENSG00000139679.15	ENSG00000139679	LPAR6	-0.04848331834602	1.64540446616999	-1.20137256291692	0.230348905431029	0.840065588785101	Transcript	Caudate
ENST00000428318.1	ENSG00000111912.19	ENSG00000111912	NCOA7	0.112816534228184	-1.86319551514442	1.20133690660632	0.230362714580559	0.840077034612468	Transcript	Caudate
ENST00000561439.1	ENSG00000100664.10	ENSG00000100664	EIF5	0.0934540109712298	1.70878790909457	1.2013239963923	0.230367714656779	0.840077034612468	Transcript	Caudate
ENST00000476477.6	ENSG00000121310.16	ENSG00000121310	ECHDC2	-0.0677725118374719	0.511585345310887	-1.20121557632049	0.230409708390224	0.840201594951577	Transcript	Caudate
ENST00000254900.9	ENSG00000112983.17	ENSG00000112983	BRD8	-0.166321321521811	-1.81975279812897	-1.20111877131377	0.230447207942765	0.840287942941102	Transcript	Caudate
ENST00000571108.1	ENSG00000262140.1	ENSG00000262140	RP11-417N10.3	0.0884917788663144	-1.96624501394909	1.20108192331317	0.230461482972232	0.840287942941102	Transcript	Caudate
ENST00000550809.1	ENSG00000161835.10	ENSG00000161835	GRASP	-0.0837971401799391	-0.788935396939136	-1.20107070002499	0.230465831034182	0.840287942941102	Transcript	Caudate
ENST00000575554.1	ENSG00000230445.4	ENSG00000230445	LRRC37A6P	0.123656649944247	-2.16374625548484	1.20104873986279	0.230474338883648	0.840287942941102	Transcript	Caudate
ENST00000589672.2	ENSG00000141934.9	ENSG00000141934	PLPP2	0.204966520097257	-2.20431770157185	1.20103540276913	0.230479506076245	0.840287942941102	Transcript	Caudate
ENST00000374395.8	ENSG00000117602.11	ENSG00000117602	RCAN3	0.03202066354049	3.69163873009969	1.20097035826969	0.230504707463197	0.840287942941102	Transcript	Caudate
ENST00000333337.3	ENSG00000205927.4	ENSG00000205927	OLIG2	-0.0847559447483141	1.42524064011369	-1.20096493487585	0.230506808837255	0.840287942941102	Transcript	Caudate
ENST00000588883.5	ENSG00000167380.16	ENSG00000167380	ZNF226	0.0328211081299723	3.59669630832091	1.20093568443066	0.230518142590042	0.840287942941102	Transcript	Caudate
ENST00000421842.1	ENSG00000224165.5	ENSG00000224165	DNAJC27-AS1	0.0776739162517922	-0.925093057787867	1.20093367651672	0.230518920616727	0.840287942941102	Transcript	Caudate
ENST00000501068.2	ENSG00000245059.2	ENSG00000245059	RP11-303E16.7	-0.0566043630225479	-0.922902055871806	-1.20092427669208	0.230522562886591	0.840287942941102	Transcript	Caudate
ENST00000435799.1	ENSG00000236254.1	ENSG00000236254	MTND4P14	-0.108389479677595	-2.72475286261872	-1.200905952018	0.230529663499692	0.840287942941102	Transcript	Caudate
ENST00000600460.1	ENSG00000105497.7	ENSG00000105497	ZNF175	0.110508093791286	-0.199935071057251	1.20089958548637	0.230532130498405	0.840287942941102	Transcript	Caudate
ENST00000559799.5	ENSG00000259221.5	ENSG00000259221	CTD-2050N2.1	0.0891834385452272	-0.443713424078369	1.2008727139943	0.23054254327285	0.840287942941102	Transcript	Caudate
ENST00000506886.5	ENSG00000196104.10	ENSG00000196104	SPOCK3	0.106054925389258	3.58522834894621	1.2008712503571	0.230543110445787	0.840287942941102	Transcript	Caudate
ENST00000485194.1	ENSG00000133657.14	ENSG00000133657	ATP13A3	-0.0463700096098383	1.67287541651158	-1.20084627008931	0.230552790683831	0.840294659753124	Transcript	Caudate
ENST00000618718.1	ENSG00000164442.9	ENSG00000164442	CITED2	-0.187916602050757	-1.48258677317286	-1.20081771871049	0.230563855137553	0.840306420981301	Transcript	Caudate
ENST00000365493.1	ENSG00000202363.1	ENSG00000202363	SNORA62	0.142315998367511	-1.76551610767037	1.200788266862	0.230575268945354	0.840319454612498	Transcript	Caudate
ENST00000440913.1	ENSG00000229659.1	ENSG00000229659	RP11-345K20.2	-0.0939993619134315	-2.05456332155892	-1.20067578954577	0.230618862261543	0.840438222250483	Transcript	Caudate
ENST00000472254.1	ENSG00000126088.13	ENSG00000126088	UROD	-0.246909131229898	-2.30273862084982	-1.2006637338786	0.230623535077148	0.840438222250483	Transcript	Caudate
ENST00000436745.5	ENSG00000182667.14	ENSG00000182667	NTM	0.167702304616023	-0.109750442430618	1.20058297350312	0.230654839802258	0.840478200992431	Transcript	Caudate
ENST00000495692.5	ENSG00000125779.21	ENSG00000125779	PANK2	0.079275803334313	1.33467949888165	1.20054514106834	0.230669505635398	0.840478200992431	Transcript	Caudate
ENST00000488720.1	ENSG00000244161.1	ENSG00000244161	FLNB-AS1	-0.0518336679780927	1.23867844647873	-1.20054396173464	0.230669962817601	0.840478200992431	Transcript	Caudate
ENST00000335255.9	ENSG00000141568.20	ENSG00000141568	FOXK2	0.0324777152985147	4.9093262828067	1.20054004081004	0.230671482813529	0.840478200992431	Transcript	Caudate
ENST00000559891.1	ENSG00000184277.12	ENSG00000184277	TM2D3	0.0682363474536946	0.0458052494767719	1.20053431850769	0.230673701149113	0.840478200992431	Transcript	Caudate
ENST00000556548.5	ENSG00000100445.17	ENSG00000100445	SDR39U1	-0.144476777276877	-0.154256355858666	-1.20046712916309	0.230699749236212	0.840517948034725	Transcript	Caudate
ENST00000464645.5	ENSG00000085978.21	ENSG00000085978	ATG16L1	0.0978372197534272	-1.09329101025334	1.2004469242271	0.230707582732925	0.840517948034725	Transcript	Caudate
ENST00000369093.6	ENSG00000151923.17	ENSG00000151923	TIAL1	0.0411118046996705	5.29078567759712	1.20043657227568	0.23071159628006	0.840517948034725	Transcript	Caudate
ENST00000416380.6	ENSG00000137207.11	ENSG00000137207	YIPF3	0.2665569717548	-2.43073318540669	1.20042529699941	0.230715967865449	0.840517948034725	Transcript	Caudate
ENST00000587281.5	ENSG00000228290.6	ENSG00000228290	TBX18-AS1	0.185832791773642	-2.60343129347588	1.20039443146704	0.230727935174818	0.840528871654248	Transcript	Caudate
ENST00000409432.7	ENSG00000138032.20	ENSG00000138032	PPM1B	0.0537912580111774	3.63925441844022	1.2003485971957	0.230745707041521	0.840528871654248	Transcript	Caudate
ENST00000392348.6	ENSG00000029363.15	ENSG00000029363	BCLAF1	0.415613430632488	-3.30545677487403	1.20034017944988	0.230748971060299	0.840528871654248	Transcript	Caudate
ENST00000301724.14	ENSG00000167965.17	ENSG00000167965	MLST8	-0.250595237962762	-2.09503007885315	-1.20032516953126	0.230754791305448	0.840528871654248	Transcript	Caudate
ENST00000315684.12	ENSG00000178971.13	ENSG00000178971	CTC1	-0.0465210690238399	3.59358217567905	-1.20031647114305	0.230758164239878	0.840528871654248	Transcript	Caudate
ENST00000427997.5	ENSG00000153107.11	ENSG00000153107	ANAPC1	-0.084813654004627	1.77318641942169	-1.20028475496946	0.230770462974215	0.84054511340683	Transcript	Caudate
ENST00000440180.5	ENSG00000003402.19	ENSG00000003402	CFLAR	-0.116038982081768	-0.309317152368101	-1.20024625594995	0.230785392553966	0.840570936171009	Transcript	Caudate
ENST00000425406.5	ENSG00000135164.18	ENSG00000135164	DMTF1	0.114727609508873	2.01849679825337	1.20015573668933	0.230820497838635	0.840574886282642	Transcript	Caudate
ENST00000444443.5	ENSG00000106460.18	ENSG00000106460	TMEM106B	0.159997352787976	-1.95874607650371	1.20012328038458	0.230833086008251	0.840574886282642	Transcript	Caudate
ENST00000372530.8	ENSG00000124574.14	ENSG00000124574	ABCC10	0.0829217170088901	1.50632990210928	1.20010635807741	0.230839649515074	0.840574886282642	Transcript	Caudate
ENST00000439667.1	ENSG00000100055.20	ENSG00000100055	CYTH4	0.187054937143983	-2.42218099634874	1.20009801691087	0.230842884779152	0.840574886282642	Transcript	Caudate
ENST00000430760.5	ENSG00000058091.16	ENSG00000058091	CDK14	0.266632378300127	-2.99663182849848	1.20008337439818	0.230848564206326	0.840574886282642	Transcript	Caudate
ENST00000528841.5	ENSG00000174672.15	ENSG00000174672	BRSK2	-0.234977991263202	-1.34588655371288	-1.20008312809729	0.230848659740503	0.840574886282642	Transcript	Caudate
ENST00000341119.9	ENSG00000075303.12	ENSG00000075303	SLC25A40	0.0312536683810575	4.65436790969893	1.2000685630081	0.230854309237802	0.840574886282642	Transcript	Caudate
ENST00000485586.1	ENSG00000197037.10	ENSG00000197037	ZSCAN25	-0.0462593498551545	1.08789007117776	-1.20002889858102	0.230869694749963	0.840574886282642	Transcript	Caudate
ENST00000569840.6	ENSG00000167889.12	ENSG00000167889	MGAT5B	0.0709527889571621	4.95680885378558	1.2000232487328	0.230871886340153	0.840574886282642	Transcript	Caudate
ENST00000411647.5	ENSG00000125826.19	ENSG00000125826	RBCK1	0.270804502962067	-3.04037236386218	1.19999419510122	0.230883156550575	0.840574886282642	Transcript	Caudate
ENST00000427947.7	ENSG00000085982.13	ENSG00000085982	USP40	0.0760594754568258	0.665510855061445	1.19998689304787	0.230885989155876	0.840574886282642	Transcript	Caudate
ENST00000359193.3	ENSG00000196787.3	ENSG00000196787	HIST1H2AG	-0.0676908256475766	-0.0965042044179492	-1.19996555477737	0.230894266818713	0.840574886282642	Transcript	Caudate
ENST00000494618.1	ENSG00000115053.15	ENSG00000115053	NCL	0.0524272413117716	3.63528003112054	1.19995873444264	0.230896912646269	0.840574886282642	Transcript	Caudate
ENST00000502401.1	ENSG00000138758.11	ENSG00000138758	SEPT11	-0.255077241725644	-3.90236346851744	-1.19994601888249	0.230901845479428	0.840574886282642	Transcript	Caudate
ENST00000343605.4	ENSG00000100036.12	ENSG00000100036	SLC35E4	0.0352586396466182	2.25597194719817	1.19994026591759	0.230904077290669	0.840574886282642	Transcript	Caudate
ENST00000503602.6	ENSG00000250132.6	ENSG00000250132	RP11-359B12.2	0.0307848460371332	2.44946692181131	1.19987262441421	0.230930319360703	0.840577745368996	Transcript	Caudate
ENST00000508510.5	ENSG00000138757.14	ENSG00000138757	G3BP2	0.129329018123831	-2.18059379038678	1.19986616045337	0.230932827218123	0.840577745368996	Transcript	Caudate
ENST00000313582.5	ENSG00000104825.16	ENSG00000104825	NFKBIB	0.187989964141519	-0.969985693143725	1.19984459667721	0.230941193572074	0.840577745368996	Transcript	Caudate
ENST00000588648.7	ENSG00000178904.18	ENSG00000178904	DPY19L3	-0.0373149525650369	2.11805165177892	-1.19984341583418	0.230941651723991	0.840577745368996	Transcript	Caudate
ENST00000559464.1	ENSG00000134152.10	ENSG00000134152	KATNBL1	-0.0702207780460623	-1.14469541089164	-1.19982060104178	0.230950503697477	0.840577745368996	Transcript	Caudate
ENST00000468275.5	ENSG00000137074.18	ENSG00000137074	APTX	0.364460970245833	-3.84671304704596	1.19977567772812	0.230967934323878	0.840577745368996	Transcript	Caudate
ENST00000380715.5	ENSG00000164985.14	ENSG00000164985	PSIP1	0.0388717625472262	4.53430110985998	1.19976584244475	0.230971750622392	0.840577745368996	Transcript	Caudate
ENST00000470198.5	ENSG00000160781.15	ENSG00000160781	PAQR6	0.236396271925936	-1.97635024047491	1.19975583663087	0.230975633136518	0.840577745368996	Transcript	Caudate
ENST00000542867.5	ENSG00000111641.11	ENSG00000111641	NOP2	0.249308416425572	-2.92366308676872	1.1997510183331	0.23097750277706	0.840577745368996	Transcript	Caudate
ENST00000376019.5	ENSG00000151287.16	ENSG00000151287	TEX30	0.141439247082085	-2.15319490519693	1.19973617349391	0.230983263076979	0.840577745368996	Transcript	Caudate
ENST00000399127.5	ENSG00000188517.14	ENSG00000188517	COL25A1	0.0944570640725989	1.91980754131874	1.19970785148753	0.230994253258053	0.840589208747088	Transcript	Caudate
ENST00000618099.4	ENSG00000140564.10	ENSG00000140564	FURIN	-0.325620988916057	0.582249528346966	-1.19968233995592	0.231004153170927	0.840596703990434	Transcript	Caudate
ENST00000622280.1	ENSG00000274808.5	ENSG00000274808	TBC1D3B	-0.0893432853026622	-1.63044069520905	-1.19964430140792	0.231018914834629	0.840609766123918	Transcript	Caudate
ENST00000379558.4	ENSG00000189350.12	ENSG00000189350	FAM179A	-0.0510974658811502	2.9550531243733	-1.19963268374201	0.231023423449927	0.840609766123918	Transcript	Caudate
ENST00000367826.6	ENSG00000112339.14	ENSG00000112339	HBS1L	0.0344598048999138	4.789818118035	1.19955502012603	0.231053564968914	0.84066699681073	Transcript	Caudate
ENST00000261733.6	ENSG00000111275.12	ENSG00000111275	ALDH2	-0.0327681325202227	6.42557767678314	-1.19953794243744	0.231060193255352	0.84066699681073	Transcript	Caudate
ENST00000490716.5	ENSG00000102710.19	ENSG00000102710	SUPT20H	-0.19777980331055	1.28279719248541	-1.19953154915835	0.231062674684892	0.84066699681073	Transcript	Caudate
ENST00000544891.5	ENSG00000089818.16	ENSG00000089818	NECAP1	0.0768160665265121	-0.602890122864689	1.19941683435774	0.231107202280853	0.840788242537618	Transcript	Caudate
ENST00000327367.8	ENSG00000166949.15	ENSG00000166949	SMAD3	0.0421099823700074	5.87273238101326	1.19940286037659	0.231112626827225	0.840788242537618	Transcript	Caudate
ENST00000269829.5	ENSG00000198131.13	ENSG00000198131	ZNF544	0.0445884539139135	2.76036123542217	1.19932049400017	0.231144602397295	0.840788242537618	Transcript	Caudate
ENST00000588329.5	ENSG00000179262.9	ENSG00000179262	RAD23A	-0.0702654687740373	0.570534655575061	-1.19931561423738	0.231146496876062	0.840788242537618	Transcript	Caudate
ENST00000317151.7	ENSG00000114923.16	ENSG00000114923	SLC4A3	0.0703871808971891	6.04495491165245	1.19926809164534	0.231164947233469	0.840788242537618	Transcript	Caudate
ENST00000387365.1	ENSG00000210100.1	ENSG00000210100	MT-TI	-0.103554333164688	-0.674527343327831	-1.19923114971559	0.231179290438681	0.840788242537618	Transcript	Caudate
ENST00000449088.7	ENSG00000135164.18	ENSG00000135164	DMTF1	0.302332563007782	-3.70526212903512	1.19922859252032	0.231180283327912	0.840788242537618	Transcript	Caudate
ENST00000464832.5	ENSG00000128596.16	ENSG00000128596	CCDC136	0.0745208029025677	2.31728892184176	1.19921510017258	0.231185522089189	0.840788242537618	Transcript	Caudate
ENST00000468045.5	ENSG00000138073.13	ENSG00000138073	PREB	0.0609840167507684	0.892830146894911	1.1991711484707	0.231202588088387	0.840788242537618	Transcript	Caudate
ENST00000299202.4	ENSG00000166166.12	ENSG00000166166	TRMT61A	0.355249670805684	-2.22089561136821	1.19915793007389	0.23120772083328	0.840788242537618	Transcript	Caudate
ENST00000622405.4	ENSG00000100902.10	ENSG00000100902	PSMA6	-0.12602460135858	0.583086832695997	-1.19915401961944	0.231209239290574	0.840788242537618	Transcript	Caudate
ENST00000468670.1	ENSG00000173153.13	ENSG00000173153	ESRRA	-0.0771759630767657	-1.0781669071976	-1.19914788339008	0.231211622046439	0.840788242537618	Transcript	Caudate
ENST00000470952.2	ENSG00000131067.16	ENSG00000131067	GGT7	0.0903435224978891	-1.37916412924961	1.19913965193901	0.231214818424201	0.840788242537618	Transcript	Caudate
ENST00000413412.1	ENSG00000232450.1	ENSG00000232450	RP4-730K3.3	0.0747352739403991	-1.19033471079817	1.19912438650298	0.231220746271734	0.840788242537618	Transcript	Caudate
ENST00000369718.3	ENSG00000143110.11	ENSG00000143110	C1orf162	-0.240186287512581	-2.19359744050836	-1.19911800628596	0.231223223858613	0.840788242537618	Transcript	Caudate
ENST00000454822.5	ENSG00000197713.14	ENSG00000197713	RPE	-0.22307442337964	0.730290298099441	-1.19908463122034	0.231236184482543	0.840788242537618	Transcript	Caudate
ENST00000502866.1	ENSG00000114120.11	ENSG00000114120	SLC25A36	-0.0672864559063298	-0.109356713539585	-1.19905742864773	0.231246748509827	0.840788242537618	Transcript	Caudate
ENST00000343090.10	ENSG00000130939.18	ENSG00000130939	UBE4B	0.0264364673158905	4.81737747273388	1.19902696143157	0.231258580759042	0.840788242537618	Transcript	Caudate
ENST00000369836.8	ENSG00000168765.15	ENSG00000168765	GSTM4	0.0732557746300873	2.64602710458748	1.19902494136566	0.23125936528718	0.840788242537618	Transcript	Caudate
ENST00000512853.5	ENSG00000109762.15	ENSG00000109762	SNX25	-0.239040277835251	-2.66798556811573	-1.19902408805408	0.231259696686313	0.840788242537618	Transcript	Caudate
ENST00000581925.1	ENSG00000108262.15	ENSG00000108262	GIT1	0.236734996413847	0.510642053136062	1.19901954652311	0.231261460478499	0.840788242537618	Transcript	Caudate
ENST00000295491.8	ENSG00000163319.10	ENSG00000163319	MRPS18C	0.0344959766098419	3.313531028987	1.19898853296884	0.231273505454008	0.840788242537618	Transcript	Caudate
ENST00000561262.1	ENSG00000181991.15	ENSG00000181991	MRPS11	-0.0789664091070249	-0.196410942989993	-1.19897806573616	0.23127757079563	0.840788242537618	Transcript	Caudate
ENST00000528507.1	ENSG00000254605.1	ENSG00000254605	RP11-626H12.2	0.0639089536461761	-0.534641955906509	1.19895705788281	0.23128573013563	0.840788242537618	Transcript	Caudate
ENST00000511496.5	ENSG00000064042.17	ENSG00000064042	LIMCH1	0.4666007635401	-2.24550539034936	1.19894078666832	0.231292049931022	0.840788242537618	Transcript	Caudate
ENST00000483842.1	ENSG00000152520.13	ENSG00000152520	PAN3	0.0561365572638151	-0.29506321476358	1.19889518531759	0.231309762307913	0.840797696218587	Transcript	Caudate
ENST00000420342.1	ENSG00000159409.14	ENSG00000159409	CELF3	-0.0944595883015596	2.65171824133616	-1.1988937116494	0.231310334723021	0.840797696218587	Transcript	Caudate
ENST00000602959.5	ENSG00000170035.15	ENSG00000170035	UBE2E3	-0.306660213145249	-2.46685908011234	-1.19879094898365	0.231350253189255	0.84085890974565	Transcript	Caudate
ENST00000560268.2	ENSG00000259287.2	ENSG00000259287	RP11-3D4.2	-0.0701154115374899	-1.14317743350883	-1.19878269916867	0.231353458067677	0.84085890974565	Transcript	Caudate
ENST00000618256.1	ENSG00000275367.1	ENSG00000275367	RP11-266K4.14	0.0369625777186171	5.17802210786644	1.19877326628904	0.231357122580459	0.84085890974565	Transcript	Caudate
ENST00000370690.7	ENSG00000022267.16	ENSG00000022267	FHL1	-0.0599763823359528	5.15807833943957	-1.19876960300208	0.231358545716093	0.84085890974565	Transcript	Caudate
ENST00000521580.2	ENSG00000163866.8	ENSG00000163866	SMIM12	-0.026024273211344	3.7611177414973	-1.19872294945955	0.231376670509405	0.840896278273155	Transcript	Caudate
ENST00000564000.5	ENSG00000103254.9	ENSG00000103254	FAM173A	-0.0786312906790742	-0.397538964048098	-1.19860526506936	0.231422395121042	0.840987049520387	Transcript	Caudate
ENST00000597968.1	ENSG00000130726.11	ENSG00000130726	TRIM28	-0.105915635892071	-1.92437941169277	-1.198600014871	0.231424435161768	0.840987049520387	Transcript	Caudate
ENST00000518118.1	ENSG00000120533.12	ENSG00000120533	ENY2	-0.184558907787152	-1.70992650952611	-1.19858426117485	0.23143055656587	0.840987049520387	Transcript	Caudate
ENST00000307155.5	ENSG00000205625.2	ENSG00000205625	RP11-15G8.1	0.0416203927389308	0.282182175663278	1.19855688840663	0.23144119306031	0.840987049520387	Transcript	Caudate
ENST00000503928.1	ENSG00000164073.9	ENSG00000164073	MFSD8	0.157188693297508	-2.24238169490589	1.19852715853212	0.231452745872634	0.840987049520387	Transcript	Caudate
ENST00000534914.5	ENSG00000153363.12	ENSG00000153363	LINC00467	-0.0531686877555049	-0.0324419824270085	-1.1985248340446	0.231453649168857	0.840987049520387	Transcript	Caudate
ENST00000628140.2	ENSG00000171608.15	ENSG00000171608	PIK3CD	-0.167826610178775	0.0009472559353074	-1.19847888544509	0.231471505317935	0.840987049520387	Transcript	Caudate
ENST00000472750.5	ENSG00000162735.18	ENSG00000162735	PEX19	0.0561946691913964	3.97704851525821	1.19847088184369	0.231474615709036	0.840987049520387	Transcript	Caudate
ENST00000615713.4	ENSG00000283189.1	ENSG00000283189	RP11-949J7.8	0.0910042742728624	2.8184820756631	1.19845377358772	0.231481264486792	0.840987049520387	Transcript	Caudate
ENST00000614082.1	ENSG00000197653.15	ENSG00000197653	DNAH10	0.285417216031309	-2.67749789453434	1.19839252139099	0.231505070031051	0.840987049520387	Transcript	Caudate
ENST00000216144.3	ENSG00000100314.3	ENSG00000100314	CABP7	0.0509288178241145	1.91106003497397	1.19838841205455	0.231506667178954	0.840987049520387	Transcript	Caudate
ENST00000377075.2	ENSG00000158158.11	ENSG00000158158	CNNM4	0.0283878238485232	3.71673068135375	1.19837311084929	0.231512614263635	0.840987049520387	Transcript	Caudate
ENST00000302362.10	ENSG00000172301.10	ENSG00000172301	COPRS	0.0399114215124802	4.51742218509114	1.19835870428984	0.231518213727923	0.840987049520387	Transcript	Caudate
ENST00000525835.5	ENSG00000110693.16	ENSG00000110693	SOX6	-0.0989576627869132	-2.18829707504029	-1.19826363847695	0.231555165819344	0.840987049520387	Transcript	Caudate
ENST00000460299.1	ENSG00000162869.15	ENSG00000162869	PPP1R21	0.0676214412955901	-0.115490557169091	1.19822041872531	0.231571966731688	0.840987049520387	Transcript	Caudate
ENST00000441542.6	ENSG00000048052.21	ENSG00000048052	HDAC9	-0.226966631075592	0.249263517785832	-1.19819764343175	0.231580820573009	0.840987049520387	Transcript	Caudate
ENST00000505971.5	ENSG00000038382.17	ENSG00000038382	TRIO	0.085464530752446	-0.206889126426356	1.19819618920406	0.231581385908768	0.840987049520387	Transcript	Caudate
ENST00000433633.1	ENSG00000226450.2	ENSG00000226450	CYP2D8P	-0.0672461135448859	-0.6470318368308	-1.19818975241175	0.231583888244603	0.840987049520387	Transcript	Caudate
ENST00000555553.5	ENSG00000100605.16	ENSG00000100605	ITPK1	0.0545447546226509	1.41318548191687	1.19818042602015	0.231587513961096	0.840987049520387	Transcript	Caudate
ENST00000537087.5	ENSG00000111678.10	ENSG00000111678	C12orf57	-0.0515861838636458	1.88136570441346	-1.19812970186965	0.231607234127897	0.840987049520387	Transcript	Caudate
ENST00000242057.8	ENSG00000106546.12	ENSG00000106546	AHR	-0.0470631958397047	4.32014114399546	-1.19812134101922	0.231610484713525	0.840987049520387	Transcript	Caudate
ENST00000453837.1	ENSG00000203620.2	ENSG00000203620	RP11-84A19.2	-0.0500629726541291	-0.0153615412547437	-1.19809645654451	0.231620159653377	0.840987049520387	Transcript	Caudate
ENST00000327787.12	ENSG00000185504.16	ENSG00000185504	FAAP100	-0.082101549614137	1.31024197667837	-1.19808294525787	0.231625412884171	0.840987049520387	Transcript	Caudate
ENST00000436868.5	ENSG00000136261.14	ENSG00000136261	BZW2	-0.338416915090626	-2.01176234250889	-1.19807782765671	0.231627402645797	0.840987049520387	Transcript	Caudate
ENST00000437623.1	ENSG00000136560.13	ENSG00000136560	TANK	-0.242013920360827	-3.46883845973196	-1.19807670313447	0.231627839870094	0.840987049520387	Transcript	Caudate
ENST00000411836.1	ENSG00000232024.2	ENSG00000232024	LSM12P1	0.0870576911477915	0.849117536700641	1.19806941673753	0.231630672900588	0.840987049520387	Transcript	Caudate
ENST00000281419.7	ENSG00000151693.9	ENSG00000151693	ASAP2	0.0475221620986495	5.87226178316327	1.19806491590798	0.231632422884486	0.840987049520387	Transcript	Caudate
ENST00000554070.1	ENSG00000119682.16	ENSG00000119682	AREL1	-0.0809116034690729	-0.906729898117814	-1.19801504870372	0.231651812564168	0.840987049520387	Transcript	Caudate
ENST00000585959.2	ENSG00000133275.15	ENSG00000133275	CSNK1G2	-0.130060182856721	-0.140941411201314	-1.19799543734075	0.231659438294544	0.840987049520387	Transcript	Caudate
ENST00000569815.1	ENSG00000261649.6	ENSG00000261649	GOLGA6L7P	-0.0658452056980041	-0.591992973323659	-1.1979866506358	0.231662854996458	0.840987049520387	Transcript	Caudate
ENST00000374186.7	ENSG00000117682.16	ENSG00000117682	DHDDS	0.104723549765452	-2.22334243160487	1.19795360593557	0.231675704718499	0.840987049520387	Transcript	Caudate
ENST00000569024.1	ENSG00000103150.5	ENSG00000103150	MLYCD	-0.0363879406793987	2.30355422487404	-1.19794705698291	0.231678251396615	0.840987049520387	Transcript	Caudate
ENST00000562735.5	ENSG00000167964.12	ENSG00000167964	RAB26	0.339945782308532	-2.40907251998599	1.19794616766866	0.231678597224005	0.840987049520387	Transcript	Caudate
ENST00000225927.6	ENSG00000108784.9	ENSG00000108784	NAGLU	-0.0482481536404583	2.62731885681985	-1.19794249242957	0.231680026417138	0.840987049520387	Transcript	Caudate
ENST00000393613.6	ENSG00000005249.12	ENSG00000005249	PRKAR2B	-0.130731786673323	-0.841497739195949	-1.19793621321806	0.231682468233628	0.840987049520387	Transcript	Caudate
ENST00000486260.5	ENSG00000169231.13	ENSG00000169231	THBS3	-0.10580698048763	-0.697174218107443	-1.19790324686645	0.231695288262224	0.840987049520387	Transcript	Caudate
ENST00000482410.5	ENSG00000023041.11	ENSG00000023041	ZDHHC6	-0.0979258354395115	-1.37118985001725	-1.19787964185653	0.231704468141997	0.840987049520387	Transcript	Caudate
ENST00000520727.5	ENSG00000066827.15	ENSG00000066827	ZFAT	-0.371567688232563	0.135343839314289	-1.19785686664679	0.231713325562069	0.840987049520387	Transcript	Caudate
ENST00000334306.3	ENSG00000186212.3	ENSG00000186212	SOWAHB	-0.106769529118404	-2.1066561609113	-1.19784553040809	0.231717734385456	0.840987049520387	Transcript	Caudate
ENST00000337478.2	ENSG00000148841.15	ENSG00000148841	ITPRIP	-0.258262097176977	-0.0673571599359263	-1.19783012941137	0.231723724146469	0.840987049520387	Transcript	Caudate
ENST00000571253.1	ENSG00000170296.9	ENSG00000170296	GABARAP	-0.0658879428127443	-0.620354058944541	-1.19781664838246	0.231728967283527	0.840987049520387	Transcript	Caudate
ENST00000375094.3	ENSG00000204308.7	ENSG00000204308	RNF5	0.0323529809248614	4.58081108632289	1.19781119395866	0.231731088680615	0.840987049520387	Transcript	Caudate
ENST00000239926.8	ENSG00000120729.9	ENSG00000120729	MYOT	-0.0548117765475577	2.31398806154938	-1.19777971894145	0.231743330575909	0.841003010121401	Transcript	Caudate
ENST00000566849.5	ENSG00000140265.12	ENSG00000140265	ZSCAN29	-0.174977391800973	0.250624442274551	-1.19769759415686	0.231775274365809	0.841087467986254	Transcript	Caudate
ENST00000627173.1	ENSG00000281852.1	ENSG00000281852	LINC00891	0.0262435441566989	4.38459143685021	1.19767955085464	0.231782293026431	0.841087467986254	Transcript	Caudate
ENST00000515048.2	ENSG00000249506.3	ENSG00000249506	ZEB2P1	-0.107913664090732	-2.64453092083581	-1.19764647946831	0.231795157851899	0.84109616120335	Transcript	Caudate
ENST00000507213.1	ENSG00000171497.4	ENSG00000171497	PPID	-0.0578628168361931	0.557515712839918	-1.19763305945115	0.231800378406549	0.84109616120335	Transcript	Caudate
ENST00000484080.5	ENSG00000117266.15	ENSG00000117266	CDK18	0.32286662880655	-2.54357681534986	1.197603213146	0.231811989293309	0.84110056648936	Transcript	Caudate
ENST00000595854.5	ENSG00000105750.14	ENSG00000105750	ZNF85	0.0930762543026487	-1.06816999752152	1.1975829313231	0.231819879617039	0.84110056648936	Transcript	Caudate
ENST00000418597.5	ENSG00000130413.15	ENSG00000130413	STK33	-0.269742681325933	-3.40129466845818	-1.19756256619625	0.231827802541473	0.84110056648936	Transcript	Caudate
ENST00000426078.5	ENSG00000198590.11	ENSG00000198590	C3orf35	-0.0640306795035422	-0.519917333267292	-1.19754927850197	0.231832972139359	0.84110056648936	Transcript	Caudate
ENST00000591998.5	ENSG00000196110.7	ENSG00000196110	ZNF699	0.0353096022023847	2.418899585215	1.19744749408878	0.231872574247249	0.841215779125403	Transcript	Caudate
ENST00000564146.3	ENSG00000225526.4	ENSG00000225526	MKRN2OS	-0.138757759801698	-1.61098209276224	-1.19742628784128	0.231880825745193	0.841217250223207	Transcript	Caudate
ENST00000506367.1	ENSG00000118762.7	ENSG00000118762	PKD2	0.0556187826735226	1.03154875221883	1.19736265188339	0.231905588194034	0.841275687127538	Transcript	Caudate
ENST00000327939.4	ENSG00000182223.7	ENSG00000182223	ZAR1	0.107565281336506	-2.41902053088262	1.1973445642254	0.231912626928271	0.841275687127538	Transcript	Caudate
ENST00000529921.1	ENSG00000134569.9	ENSG00000134569	LRP4	0.104330994965173	-0.998018267564452	1.19730874675798	0.231926565590825	0.841278158442928	Transcript	Caudate
ENST00000397838.7	ENSG00000198707.14	ENSG00000198707	CEP290	0.372363583416729	-1.74327680165635	1.19730248790544	0.231929001336144	0.841278158442928	Transcript	Caudate
ENST00000467777.1	ENSG00000138442.9	ENSG00000138442	WDR12	0.167787906055189	-1.2539413694154	1.19726725105116	0.231942714733608	0.841299438508696	Transcript	Caudate
ENST00000513978.5	ENSG00000155324.9	ENSG00000155324	GRAMD3	-0.101781421677579	2.79963035749053	-1.19723178723323	0.231956517043758	0.841307702917807	Transcript	Caudate
ENST00000358794.9	ENSG00000168439.16	ENSG00000168439	STIP1	-0.124610659265086	0.494102048329218	-1.19719487432163	0.231970883954415	0.841307702917807	Transcript	Caudate
ENST00000634760.1	ENSG00000080503.21	ENSG00000080503	SMARCA2	0.0808250878768444	3.42242517692063	1.19716183021139	0.231983745623069	0.841307702917807	Transcript	Caudate
ENST00000538366.5	ENSG00000075945.12	ENSG00000075945	KIFAP3	0.0795543384699591	1.46048114076848	1.19713337296828	0.23199482236528	0.841307702917807	Transcript	Caudate
ENST00000430138.6	ENSG00000130713.15	ENSG00000130713	EXOSC2	-0.0550485855000174	1.06700199012625	-1.19709676154366	0.232009073608388	0.841307702917807	Transcript	Caudate
ENST00000447234.6	ENSG00000176945.16	ENSG00000176945	MUC20	-0.134082089901512	-0.223254927271278	-1.19706972381473	0.232019598626618	0.841307702917807	Transcript	Caudate
ENST00000473036.2	ENSG00000143549.19	ENSG00000143549	TPM3	0.204773697749974	-1.48071845028588	1.19706618645879	0.232020975643764	0.841307702917807	Transcript	Caudate
ENST00000254035.8	ENSG00000131730.15	ENSG00000131730	CKMT2	-0.0846432551066612	1.4704365560347	-1.19705570400441	0.232025056273661	0.841307702917807	Transcript	Caudate
ENST00000540697.5	ENSG00000176715.15	ENSG00000176715	ACSF3	-0.25528205962507	-2.78737075228378	-1.19704765558214	0.232028189413591	0.841307702917807	Transcript	Caudate
ENST00000553066.5	ENSG00000196465.10	ENSG00000196465	MYL6B	0.0680364668396112	2.91696452878591	1.19701900868209	0.232039341501848	0.841307702917807	Transcript	Caudate
ENST00000535348.5	ENSG00000103723.12	ENSG00000103723	AP3B2	0.341808107580771	-0.793010227457844	1.19698861896123	0.232051172478689	0.841307702917807	Transcript	Caudate
ENST00000359570.9	ENSG00000168918.13	ENSG00000168918	INPP5D	0.0805742668627469	2.2630867054053	1.19698195114121	0.232053768375248	0.841307702917807	Transcript	Caudate
ENST00000316788.11	ENSG00000177879.14	ENSG00000177879	AP3S1	-0.03355170122204	3.93749860010547	-1.19697668717499	0.232055817742096	0.841307702917807	Transcript	Caudate
ENST00000334444.10	ENSG00000114770.16	ENSG00000114770	ABCC5	0.0617213635781297	5.677973635522	1.19696885379822	0.232058867455498	0.841307702917807	Transcript	Caudate
ENST00000388740.4	ENSG00000104313.17	ENSG00000104313	EYA1	0.0937982749159396	3.23492609186232	1.19695902024717	0.232062695923101	0.841307702917807	Transcript	Caudate
ENST00000531319.1	ENSG00000255545.7	ENSG00000255545	RP11-627G23.1	0.108392117495432	-1.75304862528087	1.19689086791583	0.232089230707482	0.841311059536039	Transcript	Caudate
ENST00000484747.5	ENSG00000181444.12	ENSG00000181444	ZNF467	0.076627889217305	0.806237720709176	1.19687179534251	0.23209665690992	0.841311059536039	Transcript	Caudate
ENST00000466595.5	ENSG00000104388.14	ENSG00000104388	RAB2A	-0.0638872024613627	1.10680623947674	-1.19685672885225	0.232102523401463	0.841311059536039	Transcript	Caudate
ENST00000480384.1	ENSG00000204386.10	ENSG00000204386	NEU1	-0.234909357398601	-2.62872893394546	-1.19683072792659	0.232112647720548	0.841311059536039	Transcript	Caudate
ENST00000550837.1	ENSG00000258297.1	ENSG00000258297	RP11-658F2.8	-0.0457038098137482	2.44385332706012	-1.19682198538804	0.232116051987353	0.841311059536039	Transcript	Caudate
ENST00000231706.5	ENSG00000013293.5	ENSG00000013293	SLC7A14	0.045423128897929	6.28564704601349	1.19679272949723	0.232127444229947	0.841311059536039	Transcript	Caudate
ENST00000614668.4	ENSG00000149428.18	ENSG00000149428	HYOU1	0.0746951564616507	0.814767030402846	1.19678080339748	0.232132088366984	0.841311059536039	Transcript	Caudate
ENST00000527603.5	ENSG00000110455.13	ENSG00000110455	ACCS	-0.101159616855327	-1.82804149697537	-1.19677553076509	0.232134141601452	0.841311059536039	Transcript	Caudate
ENST00000442114.6	ENSG00000181577.15	ENSG00000181577	C6orf223	0.226107453376783	-2.78627000779992	1.19675807895029	0.232140937666822	0.841311059536039	Transcript	Caudate
ENST00000529774.1	ENSG00000137710.14	ENSG00000137710	RDX	-0.18285693129326	-1.75405341399792	-1.19674890191292	0.232144511434894	0.841311059536039	Transcript	Caudate
ENST00000615106.1	ENSG00000276396.1	ENSG00000276396	Metazoa_SRP	0.0888934101793814	-1.90842588620251	1.19673496863895	0.232149937475505	0.841311059536039	Transcript	Caudate
ENST00000273582.9	ENSG00000145016.14	ENSG00000145016	RUBCN	0.0217154604380797	5.5683913425948	1.19665448367929	0.23218128253528	0.841367167030217	Transcript	Caudate
ENST00000450186.1	ENSG00000151929.9	ENSG00000151929	BAG3	-0.162415980058296	0.154940491544969	-1.19661637883788	0.232196123608621	0.841367167030217	Transcript	Caudate
ENST00000469609.5	ENSG00000130695.13	ENSG00000130695	CEP85	0.0605318463571258	1.4321348745336	1.1965955768237	0.232204225862183	0.841367167030217	Transcript	Caudate
ENST00000315741.5	ENSG00000122406.12	ENSG00000122406	RPL5	-0.117208187964519	-1.5826709220011	-1.19658303460653	0.232209111074156	0.841367167030217	Transcript	Caudate
ENST00000526448.1	ENSG00000255082.1	ENSG00000255082	GRM5-AS1	0.10128523963363	-0.0946980523935287	1.1965640440799	0.232216508051508	0.841367167030217	Transcript	Caudate
ENST00000472038.1	ENSG00000198771.10	ENSG00000198771	RCSD1	0.0725615842646401	-1.0218134580459	1.19653519577844	0.232227745040216	0.841367167030217	Transcript	Caudate
ENST00000503643.1	ENSG00000145354.9	ENSG00000145354	CISD2	0.126832467349308	-0.848963810360956	1.19653207461198	0.23222896082002	0.841367167030217	Transcript	Caudate
ENST00000595101.5	ENSG00000053501.12	ENSG00000053501	USE1	0.0330608035536352	1.17298074235358	1.1965238679737	0.232232157551996	0.841367167030217	Transcript	Caudate
ENST00000394106.6	ENSG00000183723.12	ENSG00000183723	CMTM4	-0.0279120749732099	3.53467087098652	-1.19651388487927	0.232236046309247	0.841367167030217	Transcript	Caudate
ENST00000474333.5	ENSG00000151778.10	ENSG00000151778	SERP2	0.0716710411417442	-1.19153286477335	1.19642058056505	0.23227239377912	0.841378645441328	Transcript	Caudate
ENST00000518349.5	ENSG00000133835.14	ENSG00000133835	HSD17B4	0.401567902784088	-1.89170875903679	1.19641073672971	0.23227622876323	0.841378645441328	Transcript	Caudate
ENST00000580246.1	ENSG00000108854.15	ENSG00000108854	SMURF2	-0.08248019599691	-1.60702941020637	-1.1963910842576	0.232283885153654	0.841378645441328	Transcript	Caudate
ENST00000510054.1	ENSG00000164303.10	ENSG00000164303	ENPP6	-0.170502614401183	-2.5320608465628	-1.19638596389904	0.232285880019456	0.841378645441328	Transcript	Caudate
ENST00000495858.1	ENSG00000157538.13	ENSG00000157538	DSCR3	-0.0743301940747887	-1.37537698175432	-1.19638343398017	0.232286865667559	0.841378645441328	Transcript	Caudate
ENST00000524750.1	ENSG00000085117.11	ENSG00000085117	CD82	0.166934874898883	0.0163517873307169	1.19634965924225	0.232300024480259	0.841378645441328	Transcript	Caudate
ENST00000435882.5	ENSG00000174748.18	ENSG00000174748	RPL15	0.120136357026611	4.18710707374149	1.19634347526283	0.232302433848171	0.841378645441328	Transcript	Caudate
ENST00000425863.5	ENSG00000170364.12	ENSG00000170364	SETMAR	0.334764771217563	-3.65264746295214	1.19632468382319	0.232309755374373	0.841378645441328	Transcript	Caudate
ENST00000541511.1	ENSG00000089094.17	ENSG00000089094	KDM2B	0.10659472737638	-2.34574292949577	1.19632446098649	0.232309842197057	0.841378645441328	Transcript	Caudate
ENST00000448663.5	ENSG00000235026.5	ENSG00000235026	DPP10-AS1	-0.119246795499991	-2.05596986441666	-1.19630378274489	0.232317899051736	0.841379403618797	Transcript	Caudate
ENST00000402686.7	ENSG00000130714.15	ENSG00000130714	POMT1	0.127770495447014	2.73013157827904	1.19628101824682	0.23232676900388	0.841383106418512	Transcript	Caudate
ENST00000311001.9	ENSG00000029153.14	ENSG00000029153	ARNTL2	0.142065083232782	0.36093010981222	1.19624691870352	0.232340055991032	0.841392563113057	Transcript	Caudate
ENST00000610940.4	ENSG00000100033.16	ENSG00000100033	PRODH	-0.314182572656096	-1.18104178076863	-1.19623403703484	0.232345075511941	0.841392563113057	Transcript	Caudate
ENST00000551396.5	ENSG00000198015.12	ENSG00000198015	MRPL42	0.206333357132174	-2.24512192526306	1.19612247010077	0.232388552347964	0.841449236710023	Transcript	Caudate
ENST00000468491.1	ENSG00000067840.12	ENSG00000067840	PDZD4	-0.199980242623448	-1.9636910466787	-1.19611844726906	0.232390120124956	0.841449236710023	Transcript	Caudate
ENST00000523153.2	ENSG00000253667.2	ENSG00000253667	RP11-30L15.4	-0.0620379770999748	-0.451219586160012	-1.19609993224079	0.232397335894414	0.841449236710023	Transcript	Caudate
ENST00000487689.1	ENSG00000144357.16	ENSG00000144357	UBR3	0.0457999450487752	2.26968768421841	1.19606442419248	0.232411174715269	0.841449236710023	Transcript	Caudate
ENST00000470820.1	ENSG00000143179.13	ENSG00000143179	UCK2	0.102323457253106	-1.88410200132441	1.19605016831243	0.232416730932643	0.841449236710023	Transcript	Caudate
ENST00000293872.12	ENSG00000007392.16	ENSG00000007392	LUC7L	0.188428822555739	1.29301646765648	1.19604697397445	0.232417975936185	0.841449236710023	Transcript	Caudate
ENST00000376180.7	ENSG00000198542.13	ENSG00000198542	ITGBL1	-0.278468324306708	-3.42291107948417	-1.19603215025753	0.232423753589918	0.841449236710023	Transcript	Caudate
ENST00000418698.3	ENSG00000141384.12	ENSG00000141384	TAF4B	0.0445178397925629	3.16481677071167	1.19601844594027	0.232429095040346	0.841449236710023	Transcript	Caudate
ENST00000579700.1	ENSG00000265479.6	ENSG00000265479	DTX2P1-UPK3BP1-PMS2P11	0.0861614933959429	1.01005144718599	1.1960097991534	0.232432465292156	0.841449236710023	Transcript	Caudate
ENST00000470252.1	ENSG00000107819.13	ENSG00000107819	SFXN3	-0.217738669736616	-0.489462120032064	-1.19594011100225	0.232459628862996	0.841449236710023	Transcript	Caudate
ENST00000367287.4	ENSG00000134375.10	ENSG00000134375	TIMM17A	0.0362629755598253	4.55694662801143	1.19592733410475	0.232464609383365	0.841449236710023	Transcript	Caudate
ENST00000546191.5	ENSG00000119408.16	ENSG00000119408	NEK6	-0.142849867595599	1.47433855256046	-1.19589113770848	0.232478719394207	0.841449236710023	Transcript	Caudate
ENST00000416618.5	ENSG00000125676.19	ENSG00000125676	THOC2	-0.186012998376629	-2.25907486019926	-1.19586418790295	0.232489225312742	0.841449236710023	Transcript	Caudate
ENST00000598270.1	ENSG00000141968.7	ENSG00000141968	VAV1	-0.0663602009317926	-0.951652484841687	-1.19586185983682	0.232490132885186	0.841449236710023	Transcript	Caudate
ENST00000510021.5	ENSG00000119048.7	ENSG00000119048	UBE2B	0.211668995687793	-3.02609259707675	1.1958532899614	0.232493473784003	0.841449236710023	Transcript	Caudate
ENST00000379017.7	ENSG00000065665.20	ENSG00000065665	SEC61A2	0.100130153339718	-0.369798771867093	1.19585175255203	0.232494073134625	0.841449236710023	Transcript	Caudate
ENST00000621310.1	ENSG00000276702.1	ENSG00000276702	RP11-3D4.4	0.0941969196636251	-0.945664863777261	1.19584907158144	0.232495118298957	0.841449236710023	Transcript	Caudate
ENST00000512242.5	ENSG00000184432.9	ENSG00000184432	COPB2	-0.0911040903004072	-1.37131961325806	-1.19583143842263	0.232501992590047	0.841449236710023	Transcript	Caudate
ENST00000556422.5	ENSG00000070269.13	ENSG00000070269	TMEM260	-0.214505157898249	1.17671577745972	-1.19578677640854	0.232519404734513	0.841457647989859	Transcript	Caudate
ENST00000342820.10	ENSG00000163291.14	ENSG00000163291	PAQR3	-0.0711235096494867	0.399541090924889	-1.19578521570068	0.232520013216269	0.841457647989859	Transcript	Caudate
ENST00000523310.1	ENSG00000112237.12	ENSG00000112237	CCNC	-0.0811732586294698	-1.31800815395669	-1.19574533159857	0.232535563435476	0.841485519417374	Transcript	Caudate
ENST00000567810.1	ENSG00000140740.10	ENSG00000140740	UQCRC2	0.102070293833313	-0.594333208319873	1.19570474167292	0.232551389605371	0.841514387523354	Transcript	Caudate
ENST00000620641.1	ENSG00000125844.15	ENSG00000125844	RRBP1	0.103982756623902	-1.89456288497805	1.19565465704396	0.232570918854494	0.841552347880981	Transcript	Caudate
ENST00000560532.1	ENSG00000137776.16	ENSG00000137776	SLTM	0.0491134211452946	0.187824089799707	1.19563757930101	0.232577578160548	0.841552347880981	Transcript	Caudate
ENST00000522074.1	ENSG00000104299.14	ENSG00000104299	INTS9	0.111554191100932	-2.2785512057422	1.19554109475758	0.232615203956826	0.841660087318948	Transcript	Caudate
ENST00000427022.1	ENSG00000214955.5	ENSG00000214955	AP000318.2	0.068728994779841	-0.91750908227198	1.19548121998154	0.232638555328843	0.841663117856007	Transcript	Caudate
ENST00000529221.5	ENSG00000149292.16	ENSG00000149292	TTC12	0.130898876852018	1.74935822447696	1.19542846444868	0.232659131554802	0.841663117856007	Transcript	Caudate
ENST00000311160.13	ENSG00000136205.16	ENSG00000136205	TNS3	0.050837905612792	6.43955935592122	1.19542452848053	0.232660666751335	0.841663117856007	Transcript	Caudate
ENST00000384354.1	ENSG00000207082.1	ENSG00000207082	RNU6-171P	-0.0957885392225731	-2.33185237387639	-1.19539959764521	0.232670391014901	0.841663117856007	Transcript	Caudate
ENST00000637327.1	ENSG00000182220.14	ENSG00000182220	ATP6AP2	-0.128837814317358	2.79026068988374	-1.19538894443925	0.232674546382424	0.841663117856007	Transcript	Caudate
ENST00000478443.1	ENSG00000124422.11	ENSG00000124422	USP22	-0.0432346598429881	0.870062459841429	-1.19534023669791	0.232693545896788	0.841663117856007	Transcript	Caudate
ENST00000370071.6	ENSG00000162631.18	ENSG00000162631	NTNG1	0.341713920310985	-4.01411104512514	1.19533555754411	0.232695371160716	0.841663117856007	Transcript	Caudate
ENST00000608639.1	ENSG00000170917.13	ENSG00000170917	NUDT6	0.0963312142490962	-2.28118002722582	1.19532700934619	0.232698705703929	0.841663117856007	Transcript	Caudate
ENST00000413818.2	ENSG00000231119.2	ENSG00000231119	RP4-569M23.2	0.0586455751895963	1.20201069131328	1.19524277206276	0.232731567416293	0.841663117856007	Transcript	Caudate
ENST00000508146.5	ENSG00000197894.10	ENSG00000197894	ADH5	-0.0968660634491559	-1.48447121383358	-1.1951812818983	0.232755557362402	0.841663117856007	Transcript	Caudate
ENST00000443193.5	ENSG00000203747.9	ENSG00000203747	FCGR3A	-0.384630727056946	-2.34902489692753	-1.19515043665976	0.232767592074028	0.841663117856007	Transcript	Caudate
ENST00000424576.6	ENSG00000089009.15	ENSG00000089009	RPL6	0.0611958670955394	2.48874662873791	1.19514666045446	0.232769065445066	0.841663117856007	Transcript	Caudate
ENST00000483463.1	ENSG00000163348.3	ENSG00000163348	PYGO2	-0.13880821692334	-2.54847105038973	-1.19514079812659	0.232771352776682	0.841663117856007	Transcript	Caudate
ENST00000509112.1	ENSG00000136436.14	ENSG00000136436	CALCOCO2	0.119264007209622	-2.00473078906	1.19514056574849	0.232771443445052	0.841663117856007	Transcript	Caudate
ENST00000449938.6	ENSG00000055483.19	ENSG00000055483	USP36	-0.331677150077285	-3.37385820063077	-1.19513239028806	0.232774633329924	0.841663117856007	Transcript	Caudate
ENST00000417218.1	ENSG00000227082.1	ENSG00000227082	CH17-437K3.1	0.046887489802034	2.18082040976601	1.19512195232293	0.232778706039625	0.841663117856007	Transcript	Caudate
ENST00000568164.1	ENSG00000166816.13	ENSG00000166816	LDHD	-0.0963018649005772	-1.83151656952236	-1.1950942537686	0.2327895137725	0.841663117856007	Transcript	Caudate
ENST00000483251.1	ENSG00000213760.10	ENSG00000213760	ATP6V1G2	0.0874671421881488	0.525851175985183	1.19506798802763	0.232799762764291	0.841663117856007	Transcript	Caudate
ENST00000476538.1	ENSG00000117362.12	ENSG00000117362	APH1A	-0.0658150961276102	-0.600535399183035	-1.19506701784409	0.232800141339743	0.841663117856007	Transcript	Caudate
ENST00000469741.6	ENSG00000188493.14	ENSG00000188493	C19orf54	-0.195134934116275	-1.76506274626295	-1.19506519385866	0.232800853078537	0.841663117856007	Transcript	Caudate
ENST00000573759.1	ENSG00000167842.15	ENSG00000167842	MIS12	-0.0777140414748404	1.3289112504948	-1.19504577485657	0.232808430678733	0.841663117856007	Transcript	Caudate
ENST00000429927.6	ENSG00000138769.10	ENSG00000138769	CDKL2	0.0443486331092622	3.88706048997414	1.19502864674819	0.232815114481947	0.841663117856007	Transcript	Caudate
ENST00000315930.10	ENSG00000129682.14	ENSG00000129682	FGF13	0.0467533934453232	7.19257705450588	1.19502444173527	0.232816755400847	0.841663117856007	Transcript	Caudate
ENST00000308161.8	ENSG00000146151.12	ENSG00000146151	HMGCLL1	-0.0494434128096239	2.72091064212271	-1.1949766486361	0.232835406243322	0.841663117856007	Transcript	Caudate
ENST00000525999.5	ENSG00000137573.13	ENSG00000137573	SULF1	-0.236796143928209	-3.32623016672417	-1.19494762335079	0.232846733628513	0.841663117856007	Transcript	Caudate
ENST00000396442.6	ENSG00000197822.10	ENSG00000197822	OCLN	-0.108730101302812	1.0019079737692	-1.19492497048176	0.23285557439216	0.841663117856007	Transcript	Caudate
ENST00000456736.5	ENSG00000119787.13	ENSG00000119787	ATL2	0.113812132664618	-1.81567355062993	1.19492193675719	0.232856758385809	0.841663117856007	Transcript	Caudate
ENST00000497914.5	ENSG00000106608.16	ENSG00000106608	URGCP	-0.049862755422821	2.1097721979879	-1.19488809850797	0.232869964974891	0.841663117856007	Transcript	Caudate
ENST00000375920.8	ENSG00000204444.10	ENSG00000204444	APOM	-0.133446994480686	-1.26195444435655	-1.19487052020708	0.232876825747111	0.841663117856007	Transcript	Caudate
ENST00000455976.6	ENSG00000128951.13	ENSG00000128951	DUT	-0.122448742114999	1.03348022093059	-1.1948649387817	0.23287900419528	0.841663117856007	Transcript	Caudate
ENST00000467839.5	ENSG00000244687.11	ENSG00000244687	UBE2V1	-0.220449540697366	-1.08405242131084	-1.19484630426	0.232886277413786	0.841663117856007	Transcript	Caudate
ENST00000554901.1	ENSG00000100596.6	ENSG00000100596	SPTLC2	0.11897731801893	0.904877103816213	1.1948254966053	0.232894399016467	0.841663117856007	Transcript	Caudate
ENST00000563934.1	ENSG00000188215.9	ENSG00000188215	DCUN1D3	0.118142833845637	3.67162607977728	1.19480283562798	0.232903244233811	0.841663117856007	Transcript	Caudate
ENST00000477992.1	ENSG00000163466.15	ENSG00000163466	ARPC2	-0.0502935549453775	1.18444196303475	-1.19479650304456	0.232905716062147	0.841663117856007	Transcript	Caudate
ENST00000286639.6	ENSG00000156127.6	ENSG00000156127	BATF	0.0910309521130061	0.488505513600987	1.19479306192137	0.232907059260465	0.841663117856007	Transcript	Caudate
ENST00000589504.1	ENSG00000105220.14	ENSG00000105220	GPI	0.106089042278314	-1.33708813100893	1.19478536818353	0.232910062432349	0.841663117856007	Transcript	Caudate
ENST00000610929.3	ENSG00000197746.13	ENSG00000197746	PSAP	0.306964588298493	-2.68574685200095	1.19477576775077	0.232913809901767	0.841663117856007	Transcript	Caudate
ENST00000495694.5	ENSG00000122085.16	ENSG00000122085	MTERF4	-0.291904819518845	-4.01597896941379	-1.19477438991409	0.232914347735298	0.841663117856007	Transcript	Caudate
ENST00000449205.1	ENSG00000145016.14	ENSG00000145016	RUBCN	0.052093502616024	1.45218436194931	1.19473674499074	0.232929042636224	0.841673037145872	Transcript	Caudate
ENST00000377911.1	ENSG00000148484.17	ENSG00000148484	RSU1	-0.0455760166904793	2.2888372921195	-1.1947271371295	0.232932793222955	0.841673037145872	Transcript	Caudate
ENST00000555227.1	ENSG00000272888.5	ENSG00000272888	LINC01578	-0.0551678877936474	1.59560938227141	-1.19469274390258	0.232946219537521	0.841693184845985	Transcript	Caudate
ENST00000548792.1	ENSG00000111786.8	ENSG00000111786	SRSF9	-0.0400181769324074	1.46006958761284	-1.19465931116695	0.232959271426872	0.841711978341427	Transcript	Caudate
ENST00000460966.1	ENSG00000163516.13	ENSG00000163516	ANKZF1	-0.149898465884304	-2.28861795574818	-1.19463644233391	0.23296819954777	0.841715871363561	Transcript	Caudate
ENST00000432078.2	ENSG00000186472.19	ENSG00000186472	PCLO	0.120080693568619	-1.91325066938389	1.19460947617508	0.232978727600713	0.841725544495148	Transcript	Caudate
ENST00000421927.1	ENSG00000215424.9	ENSG00000215424	MCM3AP-AS1	0.338252636685031	-4.4184153240483	1.19447526382908	0.233031131451728	0.84185130938315	Transcript	Caudate
ENST00000570932.5	ENSG00000181409.11	ENSG00000181409	AATK	0.149684119898694	2.4057769280881	1.19446437055288	0.233035385151628	0.84185130938315	Transcript	Caudate
ENST00000302328.7	ENSG00000168356.11	ENSG00000168356	SCN11A	-0.0699889759287388	0.659509575374414	-1.1944393711153	0.23304514735541	0.84185130938315	Transcript	Caudate
ENST00000592410.5	ENSG00000012061.15	ENSG00000012061	ERCC1	0.16205675126803	-1.23726725632023	1.19443562224279	0.23304661130375	0.84185130938315	Transcript	Caudate
ENST00000518698.5	ENSG00000165084.15	ENSG00000165084	C8orf34	0.112558867118333	1.36931439683537	1.19437500982482	0.233070281581989	0.84185130938315	Transcript	Caudate
ENST00000313434.9	ENSG00000176293.19	ENSG00000176293	ZNF135	0.10703692749046	1.1191154992269	1.19436219573466	0.233075285942078	0.84185130938315	Transcript	Caudate
ENST00000523917.5	ENSG00000198791.11	ENSG00000198791	CNOT7	0.035305113549892	4.02066175014856	1.19435981347344	0.23307621630864	0.84185130938315	Transcript	Caudate
ENST00000580975.1	ENSG00000266237.1	ENSG00000266237	RP11-25D3.1	-0.0483371669097597	-0.509085407568966	-1.19433455406539	0.233086081262149	0.84185130938315	Transcript	Caudate
ENST00000563678.1	ENSG00000131797.12	ENSG00000131797	CLUHP3	0.104307066683678	-2.23403696686592	1.19432931098022	0.233088128963836	0.84185130938315	Transcript	Caudate
ENST00000514507.1	ENSG00000112877.7	ENSG00000112877	CEP72	0.0540545626054685	0.258832555114761	1.19431925375052	0.233092056879087	0.84185130938315	Transcript	Caudate
ENST00000433484.2	ENSG00000123485.11	ENSG00000123485	HJURP	-0.0890513438724675	-1.75443056369617	-1.19428489418091	0.233105476583849	0.841871417705191	Transcript	Caudate
ENST00000569296.5	ENSG00000103174.11	ENSG00000103174	NAGPA	-0.137145633038921	-1.65548766334143	-1.19418998146081	0.233142549193079	0.841879123737128	Transcript	Caudate
ENST00000498553.5	ENSG00000163346.16	ENSG00000163346	PBXIP1	-0.305415730787059	-3.63096206558551	-1.19418325162922	0.233145178003442	0.841879123737128	Transcript	Caudate
ENST00000377012.8	ENSG00000204681.10	ENSG00000204681	GABBR1	-0.0396116010592881	8.12828480085856	-1.19417598465142	0.233148016657842	0.841879123737128	Transcript	Caudate
ENST00000320216.10	ENSG00000160255.17	ENSG00000160255	ITGB2	0.295692438114386	-3.03844173443019	1.1941715421682	0.233149752009586	0.841879123737128	Transcript	Caudate
ENST00000343811.8	ENSG00000101353.14	ENSG00000101353	MROH8	-0.27008993219431	-0.957428338255951	-1.19415871704684	0.233154761893661	0.841879123737128	Transcript	Caudate
ENST00000634811.1	ENSG00000169118.17	ENSG00000169118	CSNK1G1	0.380391164216296	-3.69778728196673	1.19414217404751	0.233161224207605	0.841879123737128	Transcript	Caudate
ENST00000550597.1	ENSG00000120805.13	ENSG00000120805	ARL1	0.0979528212202086	-1.26782616161104	1.1941246146374	0.233168083709107	0.841879123737128	Transcript	Caudate
ENST00000612591.4	ENSG00000188171.15	ENSG00000188171	ZNF626	0.201171764532637	1.9438266290737	1.19411861434347	0.233170427728828	0.841879123737128	Transcript	Caudate
ENST00000222032.9	ENSG00000105427.9	ENSG00000105427	CNFN	0.0886766856063191	0.152353940227567	1.19400966433204	0.23321299205758	0.841900032108392	Transcript	Caudate
ENST00000413977.1	ENSG00000224660.1	ENSG00000224660	SH3BP5-AS1	-0.0957304943676034	-1.21557887877421	-1.19399901679585	0.233217152108139	0.841900032108392	Transcript	Caudate
ENST00000427765.1	ENSG00000048828.16	ENSG00000048828	FAM120A	0.0675067395300167	1.96341322583161	1.1939977750468	0.233217637269715	0.841900032108392	Transcript	Caudate
ENST00000488846.1	ENSG00000240204.2	ENSG00000240204	SMKR1	0.205018475294362	-2.50098125882698	1.1939486061669	0.233236848533417	0.841900032108392	Transcript	Caudate
ENST00000450072.5	ENSG00000228486.10	ENSG00000228486	LINC01125	-0.200472762784997	-2.8916277027578	-1.1939409853661	0.23323982623338	0.841900032108392	Transcript	Caudate
ENST00000597629.1	ENSG00000128016.5	ENSG00000128016	ZFP36	-0.177217967735303	2.48613211845942	-1.19393170513659	0.233243452363793	0.841900032108392	Transcript	Caudate
ENST00000251642.7	ENSG00000108771.12	ENSG00000108771	DHX58	-0.084330654256266	1.57427416280993	-1.19391233360311	0.233251021670865	0.841900032108392	Transcript	Caudate
ENST00000543793.1	ENSG00000171435.13	ENSG00000171435	KSR2	-0.127562500855758	-2.81956168192315	-1.19390697735164	0.233253114623912	0.841900032108392	Transcript	Caudate
ENST00000617837.4	ENSG00000100003.17	ENSG00000100003	SEC14L2	-0.0588792397763804	3.2248109903687	-1.19387157495071	0.233266948433621	0.841900032108392	Transcript	Caudate
ENST00000452404.6	ENSG00000114503.10	ENSG00000114503	NCBP2	0.0497553895584525	1.42190349707685	1.19386925444905	0.233267855211117	0.841900032108392	Transcript	Caudate
ENST00000338427.10	ENSG00000015676.17	ENSG00000015676	NUDCD3	-0.0571897302728677	0.123700373089559	-1.19386839231592	0.233268192105687	0.841900032108392	Transcript	Caudate
ENST00000585399.1	ENSG00000160953.15	ENSG00000160953	MUM1	0.126148315335688	-1.29632842112959	1.19386262173288	0.233270447077339	0.841900032108392	Transcript	Caudate
ENST00000216733.7	ENSG00000100842.12	ENSG00000100842	EFS	0.0671865238909639	4.17349211019675	1.19381401151077	0.233289443117525	0.841922078995653	Transcript	Caudate
ENST00000556860.1	ENSG00000119682.16	ENSG00000119682	AREL1	0.0711320661191311	-1.08778890696759	1.19380680113561	0.233292260902121	0.841922078995653	Transcript	Caudate
ENST00000377036.2	ENSG00000160049.11	ENSG00000160049	DFFA	0.0399956048793529	2.34907529982421	1.19373890505512	0.233318795595963	0.841962780930156	Transcript	Caudate
ENST00000302503.7	ENSG00000109919.9	ENSG00000109919	MTCH2	0.02847390787653	5.53295786301892	1.19373775488911	0.233319245114683	0.841962780930156	Transcript	Caudate
ENST00000619200.1	ENSG00000276649.1	ENSG00000276649	RP5-858L17.1	-0.0499401651308173	0.541046429044567	-1.19371085483076	0.233329758624887	0.84197238155378	Transcript	Caudate
ENST00000316509.10	ENSG00000220205.8	ENSG00000220205	VAMP2	0.0376319621267401	6.81155433251384	1.19365529149479	0.233351475842477	0.841996015279541	Transcript	Caudate
ENST00000492380.1	ENSG00000138279.15	ENSG00000138279	ANXA7	-0.0524808305339013	2.39017220876599	-1.19364849059054	0.233354134109953	0.841996015279541	Transcript	Caudate
ENST00000532018.1	ENSG00000086205.16	ENSG00000086205	FOLH1	0.145856616884036	-2.07779652065078	1.19363382153076	0.233359867874492	0.841996015279541	Transcript	Caudate
ENST00000541169.1	ENSG00000139719.9	ENSG00000139719	VPS33A	-0.263455180678234	-3.73739435294317	-1.1935919376549	0.23337623977443	0.842007160168713	Transcript	Caudate
ENST00000586295.1	ENSG00000141759.14	ENSG00000141759	TXNL4A	0.0639301951834206	-1.09270931795922	1.19357015556269	0.23338475445369	0.842007160168713	Transcript	Caudate
ENST00000389037.7	ENSG00000137857.17	ENSG00000137857	DUOX1	0.402122850103766	-3.11432160427	1.19352901416037	0.233400837343346	0.842007160168713	Transcript	Caudate
ENST00000589874.2	ENSG00000071626.16	ENSG00000071626	DAZAP1	-0.0489490988216667	0.932574558347389	-1.19352318952697	0.233403114357586	0.842007160168713	Transcript	Caudate
ENST00000578251.1	ENSG00000168646.12	ENSG00000168646	AXIN2	0.177299605294188	-3.11506176508618	1.19350201654165	0.233411391610703	0.842007160168713	Transcript	Caudate
ENST00000493709.5	ENSG00000154556.17	ENSG00000154556	SORBS2	0.110775248606776	0.744806776723503	1.19347273922354	0.233422837472342	0.842007160168713	Transcript	Caudate
ENST00000497882.5	ENSG00000115657.12	ENSG00000115657	ABCB6	0.0476083770199701	2.19260133450857	1.19347037189337	0.233423762988969	0.842007160168713	Transcript	Caudate
ENST00000243918.9	ENSG00000204070.9	ENSG00000204070	SYS1	0.0250269962597621	4.2770496740948	1.19346520332954	0.2334257836675	0.842007160168713	Transcript	Caudate
ENST00000394884.7	ENSG00000094880.10	ENSG00000094880	CDC23	0.0411995586281971	1.78936307344583	1.19344271388164	0.233434576186122	0.842010547718048	Transcript	Caudate
ENST00000556754.1	ENSG00000198805.11	ENSG00000198805	PNP	-0.0928333043851162	-0.450671829842701	-1.19337575364071	0.233460756488957	0.842076651563331	Transcript	Caudate
ENST00000548481.1	ENSG00000018236.14	ENSG00000018236	CNTN1	0.12734152848221	-2.57061191432897	1.19334172808892	0.233474060695415	0.842096309342649	Transcript	Caudate
ENST00000541352.5	ENSG00000100697.14	ENSG00000100697	DICER1	-0.437084750694647	-0.654369794571277	-1.19328954697013	0.233494464892007	0.842141573245245	Transcript	Caudate
ENST00000598396.5	ENSG00000169169.14	ENSG00000169169	CPT1C	0.369344032205796	-4.33967426228595	1.19316643355372	0.233542610521313	0.842191365338506	Transcript	Caudate
ENST00000551066.1	ENSG00000139116.18	ENSG00000139116	KIF21A	0.110120946505478	-1.83266736359999	1.19315924492463	0.233545421977269	0.842191365338506	Transcript	Caudate
ENST00000560411.5	ENSG00000187446.11	ENSG00000187446	CHP1	0.214573559608916	-2.21611776123314	1.19315200685692	0.233548252792892	0.842191365338506	Transcript	Caudate
ENST00000487108.6	ENSG00000148019.12	ENSG00000148019	CEP78	-0.0769666114526494	-1.38120132292061	-1.19314599101796	0.233550605612192	0.842191365338506	Transcript	Caudate
ENST00000397786.6	ENSG00000108510.9	ENSG00000108510	MED13	0.0189086303354296	7.2060880982815	1.19314239711605	0.233552011210024	0.842191365338506	Transcript	Caudate
ENST00000425989.5	ENSG00000115677.16	ENSG00000115677	HDLBP	0.0574739159935586	0.019434059017193	1.19309598970262	0.233570161984586	0.842191365338506	Transcript	Caudate
ENST00000366253.2	ENSG00000203434.2	ENSG00000203434	RP11-163F15.1	-0.124474723241925	-2.39331533182394	-1.19308578296406	0.233574154158403	0.842191365338506	Transcript	Caudate
ENST00000392745.6	ENSG00000131323.14	ENSG00000131323	TRAF3	-0.0639158267805785	1.99492885415002	-1.19306718547132	0.233581428342749	0.842191365338506	Transcript	Caudate
ENST00000407015.1	ENSG00000217120.1	ENSG00000217120	RP1-76C18.1	0.0368073622281803	1.25093583493365	1.1930428425674	0.233590950018817	0.842191365338506	Transcript	Caudate
ENST00000436137.2	ENSG00000110013.12	ENSG00000110013	SIAE	0.033703708038832	1.33278281811784	1.19303423283768	0.233594317762758	0.842191365338506	Transcript	Caudate
ENST00000550582.2	ENSG00000123358.19	ENSG00000123358	NR4A1	-0.285482814867441	-3.57956199568872	-1.19301399003096	0.233602235985967	0.842191365338506	Transcript	Caudate
ENST00000467799.6	ENSG00000095585.16	ENSG00000095585	BLNK	0.184871873144404	-2.09472410428028	1.19297994059626	0.233615555272654	0.842191365338506	Transcript	Caudate
ENST00000636254.1	ENSG00000049618.22	ENSG00000049618	ARID1B	0.106234891801641	0.226582874981922	1.19297891352838	0.233615957044302	0.842191365338506	Transcript	Caudate
ENST00000400904.7	ENSG00000178585.14	ENSG00000178585	CTNNBIP1	0.137090448064069	-1.42729032090722	1.19297307331168	0.233618241648005	0.842191365338506	Transcript	Caudate
ENST00000500031.1	ENSG00000245748.1	ENSG00000245748	RP11-367J11.2	-0.0666266676096565	-0.728649248159923	-1.19295002844319	0.233627256604252	0.842195546502637	Transcript	Caudate
ENST00000409617.5	ENSG00000140264.19	ENSG00000140264	SERF2	0.0504646076377131	3.04984596560123	1.19289058164929	0.233650512826635	0.842237686230569	Transcript	Caudate
ENST00000398449.7	ENSG00000160179.18	ENSG00000160179	ABCG1	0.174244789733712	3.38605057936051	1.19287552273181	0.233656404297933	0.842237686230569	Transcript	Caudate
ENST00000300098.2	ENSG00000166856.2	ENSG00000166856	GPR182	-0.0522731918231551	-0.259654744403696	-1.19284695756776	0.233667580082541	0.842237686230569	Transcript	Caudate
ENST00000591151.1	ENSG00000013306.15	ENSG00000013306	SLC25A39	0.124380871322257	-2.70948091158365	1.19279479617729	0.233687988594831	0.842237686230569	Transcript	Caudate
ENST00000341398.6	ENSG00000110400.10	ENSG00000110400	NECTIN1	-0.220072724118549	-2.63588922065579	-1.19276808734494	0.233698439105078	0.842237686230569	Transcript	Caudate
ENST00000497930.5	ENSG00000160753.15	ENSG00000160753	RUSC1	-0.2048176529361	-3.29874005102978	-1.19275078126503	0.23370521072674	0.842237686230569	Transcript	Caudate
ENST00000405162.2	ENSG00000172348.14	ENSG00000172348	RCAN2	-0.128054263178772	0.881640437876714	-1.19274790664619	0.233706335537522	0.842237686230569	Transcript	Caudate
ENST00000469068.1	ENSG00000068078.17	ENSG00000068078	FGFR3	-0.125939360326386	-0.533589684933904	-1.19273611571046	0.233710949257883	0.842237686230569	Transcript	Caudate
ENST00000488840.1	ENSG00000163382.11	ENSG00000163382	NAXE	0.123979029486965	-1.90390362961905	1.19273302696872	0.233712157874174	0.842237686230569	Transcript	Caudate
ENST00000626672.2	ENSG00000177565.16	ENSG00000177565	TBL1XR1	-0.0848163895881048	-1.24015780138176	-1.19270310849604	0.233723865121802	0.842237686230569	Transcript	Caudate
ENST00000623063.3	ENSG00000239900.12	ENSG00000239900	ADSL	0.0311262320712989	2.82440558385491	1.19269929594632	0.233725357021509	0.842237686230569	Transcript	Caudate
ENST00000440021.1	ENSG00000178974.9	ENSG00000178974	FBXO34	0.196739639976159	1.97028272548037	1.19258593449422	0.233769719910994	0.84232265723281	Transcript	Caudate
ENST00000593271.5	ENSG00000101489.19	ENSG00000101489	CELF4	0.236019820308141	-2.97820686153619	1.19256820379752	0.233776659186615	0.84232265723281	Transcript	Caudate
ENST00000631772.1	ENSG00000282508.1	ENSG00000282508	LINC01002	-0.109129534759395	-1.78403438381576	-1.19254019330732	0.233787621971146	0.84232265723281	Transcript	Caudate
ENST00000468202.1	ENSG00000240399.1	ENSG00000240399	RP1-228P16.1	0.0769352184449335	-1.76006356415454	1.19253708556279	0.233788838307059	0.84232265723281	Transcript	Caudate
ENST00000476129.1	ENSG00000163959.9	ENSG00000163959	SLC51A	-0.124440330161595	-2.61259110790547	-1.19252528996235	0.233793455012076	0.84232265723281	Transcript	Caudate
ENST00000289135.4	ENSG00000158220.13	ENSG00000158220	ESYT3	-0.180618236943566	-2.86036244034239	-1.19249460576061	0.233805464870593	0.84232265723281	Transcript	Caudate
ENST00000611588.1	ENSG00000104970.10	ENSG00000104970	KIR3DX1	-0.100495443959907	0.90555762962891	-1.19249153195996	0.233806667986565	0.84232265723281	Transcript	Caudate
ENST00000439947.1	ENSG00000171103.10	ENSG00000171103	TRMT61B	-0.28421709622938	-2.00260727996229	-1.1924784525721	0.233811787437562	0.84232265723281	Transcript	Caudate
ENST00000549465.5	ENSG00000118596.11	ENSG00000118596	SLC16A7	0.0827374023525807	-0.839184017783648	1.19241495390385	0.233836642816942	0.842357977879479	Transcript	Caudate
ENST00000419639.1	ENSG00000244480.1	ENSG00000244480	AC005154.7	-0.0448398836333482	0.829773167419819	-1.19241326220822	0.233837305025621	0.842357977879479	Transcript	Caudate
ENST00000531292.5	ENSG00000127054.19	ENSG00000127054	CPSF3L	0.187534546968422	-2.77482787942814	1.19234898458319	0.233862467278632	0.842393256816931	Transcript	Caudate
ENST00000554999.5	ENSG00000100605.16	ENSG00000100605	ITPK1	0.207774204855167	-2.43298281772218	1.192348103118	0.233862812352223	0.842393256816931	Transcript	Caudate
ENST00000400100.5	ENSG00000128739.21	ENSG00000128739	SNRPN	0.0862029845712135	2.51553212252899	1.19227421881043	0.233891737667384	0.842451268370006	Transcript	Caudate
ENST00000608990.5	ENSG00000198547.8	ENSG00000198547	C20orf203	-0.0425100799936345	2.09633822023643	-1.19222910092228	0.233909402333424	0.842451268370006	Transcript	Caudate
ENST00000324816.10	ENSG00000221988.12	ENSG00000221988	PPT2	0.0684372748295954	2.02438337043952	1.19219362157346	0.233923293961623	0.842451268370006	Transcript	Caudate
ENST00000444529.1	ENSG00000182873.5	ENSG00000182873	RP11-181G12.2	0.0627722560763217	-0.725042577443749	1.19217494767136	0.233930605800161	0.842451268370006	Transcript	Caudate
ENST00000570862.1	ENSG00000122299.11	ENSG00000122299	ZC3H7A	0.0893869398635555	-1.53108301134603	1.19217447285574	0.233930791718173	0.842451268370006	Transcript	Caudate
ENST00000565152.1	ENSG00000260060.1	ENSG00000260060	RP11-388M20.1	-0.0691692639675046	-1.10499648574886	-1.19216818664656	0.233933253145643	0.842451268370006	Transcript	Caudate
ENST00000376325.8	ENSG00000187902.11	ENSG00000187902	SHISA7	0.0476702049970567	5.68982753200065	1.19214205409419	0.233943485802899	0.842451268370006	Transcript	Caudate
ENST00000591613.2	ENSG00000188223.9	ENSG00000188223	AC002398.9	-0.302593014640339	-2.64566612854919	-1.19214097381474	0.233943908812038	0.842451268370006	Transcript	Caudate
ENST00000548305.5	ENSG00000179104.8	ENSG00000179104	TMTC2	0.0630632387503251	3.67216803896552	1.1921238237738	0.23395062439178	0.842451268370006	Transcript	Caudate
ENST00000537147.5	ENSG00000213088.9	ENSG00000213088	ACKR1	-0.0909772670430225	1.66143631347443	-1.19206824092706	0.233972390357581	0.842451268370006	Transcript	Caudate
ENST00000282903.9	ENSG00000152952.11	ENSG00000152952	PLOD2	-0.118659400518063	3.46817947380462	-1.19206779175624	0.233972566256505	0.842451268370006	Transcript	Caudate
ENST00000545177.4	ENSG00000230438.6	ENSG00000230438	SERPINB9P1	0.0297982588519499	3.03263692524045	1.19206615422603	0.233973207527362	0.842451268370006	Transcript	Caudate
ENST00000530262.5	ENSG00000127603.23	ENSG00000127603	MACF1	-0.0590011328873335	4.38670571990406	-1.19203777158718	0.233984322610564	0.842462997280347	Transcript	Caudate
ENST00000442133.8	ENSG00000221817.9	ENSG00000221817	PPP3CB-AS1	0.0600459044349326	1.65115708696632	1.1919525071569	0.234017715748095	0.842554935076657	Transcript	Caudate
ENST00000603464.1	ENSG00000271564.1	ENSG00000271564	RP13-444H2.1	-0.0373243492230985	1.43877056521839	-1.19190467860217	0.234036448906274	0.842594086834622	Transcript	Caudate
ENST00000533729.1	ENSG00000213465.7	ENSG00000213465	ARL2	0.0935477077789613	0.702001538351392	1.19187919941958	0.234046428852157	0.842601723105767	Transcript	Caudate
ENST00000378667.1	ENSG00000164405.10	ENSG00000164405	UQCRQ	0.0490976095641165	4.05888919132699	1.19180869753716	0.234074045325758	0.842643895093007	Transcript	Caudate
ENST00000383766.6	ENSG00000144642.21	ENSG00000144642	RBMS3	-0.150999951595923	-1.85111744845932	-1.19177083808508	0.234088876305667	0.842643895093007	Transcript	Caudate
ENST00000222256.8	ENSG00000105649.9	ENSG00000105649	RAB3A	0.0740669702293966	5.57328067066502	1.19176219735002	0.234092261302231	0.842643895093007	Transcript	Caudate
ENST00000613675.4	ENSG00000278845.4	ENSG00000278845	MRPL45	0.0312808464363553	3.71928937322409	1.19172204718093	0.234107990534812	0.842643895093007	Transcript	Caudate
ENST00000507224.5	ENSG00000198589.10	ENSG00000198589	LRBA	-0.0437986160821086	5.37390610234204	-1.19172074205192	0.234108501844843	0.842643895093007	Transcript	Caudate
ENST00000405930.3	ENSG00000099904.15	ENSG00000099904	ZDHHC8	0.142429563957611	2.41851678601824	1.19171270660029	0.234111649909021	0.842643895093007	Transcript	Caudate
ENST00000520283.1	ENSG00000147724.11	ENSG00000147724	FAM135B	0.0470679320414569	2.18075492454583	1.19168489825159	0.23412254467114	0.842643895093007	Transcript	Caudate
ENST00000325222.8	ENSG00000055130.15	ENSG00000055130	CUL1	0.0200147563903798	5.47347952876841	1.19166796016237	0.234129180856898	0.842643895093007	Transcript	Caudate
ENST00000565944.1	ENSG00000260331.1	ENSG00000260331	RP11-111J6.2	0.112332620354022	-2.37592098309144	1.19166548631343	0.234130150099092	0.842643895093007	Transcript	Caudate
ENST00000578613.5	ENSG00000263812.5	ENSG00000263812	LINC00908	-0.0539069503255739	-0.312725443299368	-1.19164867715419	0.234136735922957	0.842643895093007	Transcript	Caudate
ENST00000553374.5	ENSG00000100591.7	ENSG00000100591	AHSA1	-0.22246332091026	-2.06711460887472	-1.19160184581489	0.234155085123526	0.842681646301155	Transcript	Caudate
ENST00000509688.5	ENSG00000073331.17	ENSG00000073331	ALPK1	-0.0665969728869617	0.0148367222080353	-1.19156434282416	0.234169780078861	0.842706244451218	Transcript	Caudate
ENST00000567982.5	ENSG00000102978.12	ENSG00000102978	POLR2C	-0.0741157908868605	-0.600637641231424	-1.19152601169706	0.234184800204225	0.842708760406753	Transcript	Caudate
ENST00000489714.5	ENSG00000123607.14	ENSG00000123607	TTC21B	-0.128014725841784	-2.6943383330753	-1.19152244197776	0.234186199040434	0.842708760406753	Transcript	Caudate
ENST00000430457.1	ENSG00000225885.6	ENSG00000225885	AC023590.1	0.080668919330544	-1.70687894946024	1.19147978120865	0.234202916621072	0.842720893544362	Transcript	Caudate
ENST00000346249.8	ENSG00000101150.17	ENSG00000101150	TPD52L2	-0.0802552476720218	3.06326512750519	-1.19147372267886	0.234205290860892	0.842720893544362	Transcript	Caudate
ENST00000447118.5	ENSG00000101443.17	ENSG00000101443	WFDC2	0.101581909676561	-1.17834447620196	1.19142803584497	0.234223195343382	0.842749261870999	Transcript	Caudate
ENST00000419235.6	ENSG00000112679.14	ENSG00000112679	DUSP22	0.025956698892102	4.61119471246056	1.19138032885632	0.234241892555295	0.842749261870999	Transcript	Caudate
ENST00000505548.5	ENSG00000131508.15	ENSG00000131508	UBE2D2	-0.0461123520866618	2.40339930871007	-1.19137643488783	0.23424341871722	0.842749261870999	Transcript	Caudate
ENST00000636130.1	ENSG00000182389.19	ENSG00000182389	CACNB4	0.246735317553659	2.05117946518852	1.19132387419767	0.234264019505058	0.842749261870999	Transcript	Caudate
ENST00000466708.5	ENSG00000162004.16	ENSG00000162004	CCDC78	0.0999292224689379	-0.0911648400465017	1.19131289671442	0.234268322214032	0.842749261870999	Transcript	Caudate
ENST00000574564.1	ENSG00000060237.16	ENSG00000060237	WNK1	-0.0550665700435535	0.62665604077904	-1.19131164451576	0.234268813026499	0.842749261870999	Transcript	Caudate
ENST00000330149.9	ENSG00000182400.14	ENSG00000182400	TRAPPC6B	0.0458045571061572	5.0768222821951	1.19127213873725	0.234284298108385	0.842749261870999	Transcript	Caudate
ENST00000552929.1	ENSG00000120868.13	ENSG00000120868	APAF1	0.117258574519393	1.44030393167084	1.1912712207477	0.234284657941446	0.842749261870999	Transcript	Caudate
ENST00000502625.1	ENSG00000113621.14	ENSG00000113621	TXNDC15	-0.170474684836403	-0.297159876778337	-1.19125082115644	0.234292654263947	0.842749261870999	Transcript	Caudate
ENST00000624060.1	ENSG00000232860.7	ENSG00000232860	SMG7-AS1	-0.065853146035993	-0.588167747902377	-1.19123267416275	0.234299767766378	0.842749261870999	Transcript	Caudate
ENST00000559499.1	ENSG00000140479.16	ENSG00000140479	PCSK6	0.0809137048130396	1.55138431909948	1.19121997784475	0.234304744731038	0.842749261870999	Transcript	Caudate
ENST00000430525.5	ENSG00000235954.6	ENSG00000235954	TTC28-AS1	0.146338178069177	-2.87407322376446	1.19121295330468	0.234307498387485	0.842749261870999	Transcript	Caudate
ENST00000596016.5	ENSG00000090372.14	ENSG00000090372	STRN4	0.0801374560397907	-1.55212942525131	1.19112548615936	0.234341787893524	0.842780203128287	Transcript	Caudate
ENST00000613038.1	ENSG00000196436.8	ENSG00000196436	NPIPB15	0.0833129682293828	-1.28230705064455	1.19111345603854	0.2343465043081	0.842780203128287	Transcript	Caudate
ENST00000340217.5	ENSG00000145451.12	ENSG00000145451	GLRA3	0.250206042385416	-1.97995068974418	1.19110975009034	0.234347957240451	0.842780203128287	Transcript	Caudate
ENST00000507425.5	ENSG00000169762.16	ENSG00000169762	TAPT1	-0.126057242635016	-1.37091296968528	-1.19106411358939	0.234365849744992	0.842780203128287	Transcript	Caudate
ENST00000621551.3	ENSG00000198216.10	ENSG00000198216	CACNA1E	0.338214294480553	2.78987105546359	1.19104457009781	0.234373512373888	0.842780203128287	Transcript	Caudate
ENST00000281513.9	ENSG00000151779.12	ENSG00000151779	NBAS	0.0217474589688066	7.10358671352379	1.19102991038503	0.234379260283566	0.842780203128287	Transcript	Caudate
ENST00000446544.6	ENSG00000158467.16	ENSG00000158467	AHCYL2	-0.0572882647626446	5.13244678962049	-1.19102782254046	0.234380078912263	0.842780203128287	Transcript	Caudate
ENST00000577970.1	ENSG00000263567.1	ENSG00000263567	RP11-805L22.3	-0.0672612856458786	-1.03878802114824	-1.19101387242373	0.234385548703931	0.842780203128287	Transcript	Caudate
ENST00000493623.5	ENSG00000197971.14	ENSG00000197971	MBP	-0.261867687187418	-3.19145699862929	-1.19101056345927	0.234386846150568	0.842780203128287	Transcript	Caudate
ENST00000367468.9	ENSG00000073756.11	ENSG00000073756	PTGS2	-0.182159249556942	-0.0882369104416175	-1.19093712606134	0.234415642306016	0.842855478234744	Transcript	Caudate
ENST00000531331.1	ENSG00000148950.9	ENSG00000148950	IMMP1L	0.0732681098253633	1.4266400630799	1.19088306614184	0.234436841803172	0.842881940207313	Transcript	Caudate
ENST00000409027.1	ENSG00000151689.12	ENSG00000151689	INPP1	0.226909972310821	-1.92999764548633	1.19087826406743	0.234438724993679	0.842881940207313	Transcript	Caudate
ENST00000368836.6	ENSG00000203791.14	ENSG00000203791	METTL10	-0.0538379437003342	2.04483825226572	-1.19082504992469	0.234459594271795	0.842916534706685	Transcript	Caudate
ENST00000414548.1	ENSG00000230310.1	ENSG00000230310	CTD-2192J16.11	-0.0857874881489752	-2.22408911195466	-1.19081363576429	0.234464070796872	0.842916534706685	Transcript	Caudate
ENST00000546904.1	ENSG00000186298.11	ENSG00000186298	PPP1CC	-0.167896292237148	-0.039525372247297	-1.1907637127645	0.234483650836534	0.842927875069617	Transcript	Caudate
ENST00000603393.5	ENSG00000270647.5	ENSG00000270647	TAF15	0.174565583664992	-0.538969955434559	1.19070710689761	0.23450585333531	0.842927875069617	Transcript	Caudate
ENST00000433581.1	ENSG00000231134.1	ENSG00000231134	TCF7L1-IT1	-0.112915289605036	-2.67370615682598	-1.19069524909137	0.234510504507755	0.842927875069617	Transcript	Caudate
ENST00000382020.8	ENSG00000104723.20	ENSG00000104723	TUSC3	0.0668621705150256	4.50050042877769	1.19067610502356	0.23451801382276	0.842927875069617	Transcript	Caudate
ENST00000434998.5	ENSG00000138380.17	ENSG00000138380	CARF	0.0600898676389981	0.707999104186985	1.19063748163515	0.234533164477101	0.842927875069617	Transcript	Caudate
ENST00000632624.1	ENSG00000282508.1	ENSG00000282508	LINC01002	-0.0616460455020455	0.620834036176748	-1.19062436768122	0.234538308797788	0.842927875069617	Transcript	Caudate
ENST00000435434.1	ENSG00000231233.1	ENSG00000231233	CFAP58-AS1	-0.0703330342358995	-0.0457582397515928	-1.19058605883386	0.234553336990165	0.842927875069617	Transcript	Caudate
ENST00000311459.11	ENSG00000125375.14	ENSG00000125375	ATP5S	-0.0234981637762412	4.63574050251256	-1.1905763775811	0.234557134960894	0.842927875069617	Transcript	Caudate
ENST00000438599.6	ENSG00000048342.15	ENSG00000048342	CC2D2A	-0.32979859382063	-3.50156101409903	-1.19057020072616	0.23455955817368	0.842927875069617	Transcript	Caudate
ENST00000537120.5	ENSG00000167986.13	ENSG00000167986	DDB1	0.259562939013965	-2.99517521391111	1.190559881368	0.23456360655205	0.842927875069617	Transcript	Caudate
ENST00000394818.7	ENSG00000149503.12	ENSG00000149503	INCENP	-0.0576700312943029	2.09933255921888	-1.19052656957791	0.234576675410331	0.842927875069617	Transcript	Caudate
ENST00000486304.2	ENSG00000141698.16	ENSG00000141698	NT5C3B	-0.0564040001558706	-0.184364235242119	-1.19052009237731	0.234579216601281	0.842927875069617	Transcript	Caudate
ENST00000594208.5	ENSG00000118162.13	ENSG00000118162	KPTN	0.12584336043359	-0.730243932233341	1.1905177956291	0.234580117685959	0.842927875069617	Transcript	Caudate
ENST00000377083.5	ENSG00000054523.17	ENSG00000054523	KIF1B	0.0719210457969754	3.10166354954547	1.19049894958613	0.234587511658867	0.842927875069617	Transcript	Caudate
ENST00000522752.5	ENSG00000147526.19	ENSG00000147526	TACC1	0.0635881064086295	0.23447877229628	1.190486484645	0.234592402189632	0.842927875069617	Transcript	Caudate
ENST00000509810.5	ENSG00000113649.11	ENSG00000113649	TCERG1	0.0525509914633908	0.83502283997826	1.19042333121081	0.23461718110328	0.842927875069617	Transcript	Caudate
ENST00000367553.5	ENSG00000135838.13	ENSG00000135838	NPL	0.360218130507002	-1.93618697948366	1.19042116430332	0.23461803134523	0.842927875069617	Transcript	Caudate
ENST00000438244.1	ENSG00000237159.5	ENSG00000237159	CNTFR-AS1	-0.0985954334388986	-1.15865231126148	-1.19040187666842	0.234625599441949	0.842927875069617	Transcript	Caudate
ENST00000544302.1	ENSG00000185504.16	ENSG00000185504	FAAP100	-0.25678748259325	-2.76948934846901	-1.19034438253435	0.234648160063504	0.842927875069617	Transcript	Caudate
ENST00000373654.1	ENSG00000171448.8	ENSG00000171448	ZBTB26	-0.0931253660629736	0.320269295370957	-1.1903320505809	0.234652999306487	0.842927875069617	Transcript	Caudate
ENST00000493538.5	ENSG00000138101.18	ENSG00000138101	DTNB	0.129777576419729	-1.47104803946219	1.19031431299368	0.234659959925449	0.842927875069617	Transcript	Caudate
ENST00000462064.5	ENSG00000178252.17	ENSG00000178252	WDR6	-0.197097979625294	-2.75812219084012	-1.19031128998276	0.234661146235997	0.842927875069617	Transcript	Caudate
ENST00000491133.1	ENSG00000106948.16	ENSG00000106948	AKNA	0.10937463232731	-2.62074294199505	1.19027599494379	0.234674997271278	0.842927875069617	Transcript	Caudate
ENST00000274513.9	ENSG00000145832.12	ENSG00000145832	SLC25A48	-0.108181089252366	-0.071687286527022	-1.19025269469507	0.234684141440516	0.842927875069617	Transcript	Caudate
ENST00000511625.5	ENSG00000120729.9	ENSG00000120729	MYOT	0.0845792849694052	-1.25318989426352	1.19021898770263	0.234697370178664	0.842927875069617	Transcript	Caudate
ENST00000503622.5	ENSG00000169862.18	ENSG00000169862	CTNND2	0.122823822560468	3.36269458239162	1.19021598619452	0.234698548184425	0.842927875069617	Transcript	Caudate
ENST00000330677.7	ENSG00000120798.16	ENSG00000120798	NR2C1	0.0686493633891749	0.817368232164393	1.1902031249794	0.234703595889721	0.842927875069617	Transcript	Caudate
ENST00000273398.7	ENSG00000114573.9	ENSG00000114573	ATP6V1A	0.0348078119371909	7.01948732636809	1.19019366652276	0.234707308146667	0.842927875069617	Transcript	Caudate
ENST00000397135.1	ENSG00000166619.12	ENSG00000166619	BLCAP	0.100093226746087	-1.03423083145805	1.19019122345261	0.234708267010109	0.842927875069617	Transcript	Caudate
ENST00000292246.7	ENSG00000160746.12	ENSG00000160746	ANO10	-0.0579026612796667	2.44205853872787	-1.19017789706594	0.234713497439037	0.842927875069617	Transcript	Caudate
ENST00000447836.6	ENSG00000146147.14	ENSG00000146147	MLIP	-0.0665949755521543	0.92972429316644	-1.19017353932971	0.234715207810332	0.842927875069617	Transcript	Caudate
ENST00000612510.1	ENSG00000275339.1	ENSG00000275339	RP3-425C14.6	-0.0779172848313303	-1.93490040775173	-1.19014068715588	0.234728102270906	0.842927875069617	Transcript	Caudate
ENST00000466266.6	ENSG00000106772.17	ENSG00000106772	PRUNE2	0.128956108676371	1.40268099422934	1.19013514086983	0.234730279234889	0.842927875069617	Transcript	Caudate
ENST00000355854.8	ENSG00000102547.18	ENSG00000102547	CAB39L	-0.073222935636667	4.5718717499622	-1.19009925267148	0.234744366001921	0.842927875069617	Transcript	Caudate
ENST00000397042.7	ENSG00000170471.14	ENSG00000170471	RALGAPB	0.0368022149454519	4.8969112270012	1.19008777897466	0.234748869762261	0.842927875069617	Transcript	Caudate
ENST00000507897.5	ENSG00000213204.8	ENSG00000213204	RP3-382I10.7	0.116965443112052	0.0087664333952101	1.19008356022317	0.234750525760597	0.842927875069617	Transcript	Caudate
ENST00000490480.1	ENSG00000071859.14	ENSG00000071859	FAM50A	-0.102626814123964	-2.41816244131518	-1.19006421953594	0.234758117721038	0.842927875069617	Transcript	Caudate
ENST00000351200.6	ENSG00000157782.9	ENSG00000157782	CABP1	0.0888627290885552	1.18862366117749	1.19000306911711	0.234782122750784	0.842976243869031	Transcript	Caudate
ENST00000575858.5	ENSG00000170310.14	ENSG00000170310	STX8	0.0684968340014184	1.48053799142256	1.18998984701855	0.234787313408605	0.842976243869031	Transcript	Caudate
ENST00000442396.6	ENSG00000022976.15	ENSG00000022976	ZNF839	-0.304271258084625	-0.758077217806512	-1.1899667548946	0.234796378981694	0.842980563536863	Transcript	Caudate
ENST00000349048.8	ENSG00000141959.16	ENSG00000141959	PFKL	-0.0351267918805485	5.84228817892504	-1.18992155674468	0.234814123722863	0.843002965111532	Transcript	Caudate
ENST00000232014.8	ENSG00000113916.17	ENSG00000113916	BCL6	-0.117591113300979	2.25067686161385	-1.18991080792036	0.234818343839128	0.843002965111532	Transcript	Caudate
ENST00000532249.1	ENSG00000234899.9	ENSG00000234899	SOX9-AS1	-0.163283914520843	-2.65045383390684	-1.18983384840776	0.234848560634076	0.84304354242571	Transcript	Caudate
ENST00000584461.5	ENSG00000141522.11	ENSG00000141522	ARHGDIA	0.147311216853796	0.795302206205749	1.18983045009917	0.234849894983712	0.84304354242571	Transcript	Caudate
ENST00000512243.5	ENSG00000159210.9	ENSG00000159210	SNF8	-0.0494230808458543	0.293346346416109	-1.18982084990958	0.234853664537922	0.84304354242571	Transcript	Caudate
ENST00000466047.5	ENSG00000197771.12	ENSG00000197771	MCMBP	-0.278318849071041	-0.816517300210205	-1.18973759586666	0.234886356386614	0.84304354242571	Transcript	Caudate
ENST00000300481.13	ENSG00000142185.16	ENSG00000142185	TRPM2	0.485082103867067	-2.68282194537563	1.1897347100041	0.234887489653039	0.84304354242571	Transcript	Caudate
ENST00000383677.7	ENSG00000163607.15	ENSG00000163607	GTPBP8	0.0439793376600632	1.88381626562358	1.189712372604	0.23489626159017	0.84304354242571	Transcript	Caudate
ENST00000535164.5	ENSG00000103544.14	ENSG00000103544	C16orf62	0.213038527015754	-2.11288595511719	1.18969631751029	0.234902566598138	0.84304354242571	Transcript	Caudate
ENST00000567321.1	ENSG00000140950.15	ENSG00000140950	TLDC1	-0.0517227279987216	1.06347034816041	-1.1896643233919	0.234915131391256	0.84304354242571	Transcript	Caudate
ENST00000566809.1	ENSG00000067225.17	ENSG00000067225	PKM	0.0815847822382834	-1.08488428611989	1.18966236858964	0.234915899100529	0.84304354242571	Transcript	Caudate
ENST00000466222.6	ENSG00000092529.23	ENSG00000092529	CAPN3	0.0809199502347127	3.16792595442429	1.18965963906304	0.234916971070192	0.84304354242571	Transcript	Caudate
ENST00000556008.5	ENSG00000165795.22	ENSG00000165795	NDRG2	-0.381732424877286	-3.57651305835971	-1.18961799376333	0.234933326900908	0.84304354242571	Transcript	Caudate
ENST00000479475.1	ENSG00000177943.13	ENSG00000177943	MAMDC4	-0.0751112946391028	0.478631431411944	-1.18960383257895	0.234938888767825	0.84304354242571	Transcript	Caudate
ENST00000355068.4	ENSG00000132507.17	ENSG00000132507	EIF5A	-0.0670908993696349	-0.075665758772561	-1.18955917603684	0.234956428432418	0.84304354242571	Transcript	Caudate
ENST00000467048.1	ENSG00000163933.9	ENSG00000163933	RFT1	-0.130747403448222	-0.989706087926803	-1.18955433837676	0.234958328566784	0.84304354242571	Transcript	Caudate
ENST00000532628.5	ENSG00000231738.10	ENSG00000231738	TSPAN19	-0.0407303291260835	1.34087984565869	-1.18950217298718	0.234978818763479	0.84304354242571	Transcript	Caudate
ENST00000483048.1	ENSG00000076356.6	ENSG00000076356	PLXNA2	-0.0672896626070895	0.829508942469096	-1.1894857257407	0.234985279389117	0.84304354242571	Transcript	Caudate
ENST00000570304.1	ENSG00000205220.11	ENSG00000205220	PSMB10	0.068571726478135	0.267117461506732	1.18947622648076	0.234989010840972	0.84304354242571	Transcript	Caudate
ENST00000495360.5	ENSG00000137074.18	ENSG00000137074	APTX	-0.23185203849462	-1.98014936447371	-1.18947338842218	0.23499012568114	0.84304354242571	Transcript	Caudate
ENST00000480371.1	ENSG00000103852.12	ENSG00000103852	TTC23	-0.105499312621029	-1.85806747700921	-1.18944343797476	0.235001890981743	0.84304354242571	Transcript	Caudate
ENST00000508634.1	ENSG00000090316.15	ENSG00000090316	MAEA	0.0795295888365001	-0.594658035302413	1.18940894891237	0.235015439684876	0.84304354242571	Transcript	Caudate
ENST00000565988.1	ENSG00000260669.2	ENSG00000260669	AL136419.6	-0.2038701705411	-1.73657539737951	-1.18940087300275	0.235018612310085	0.84304354242571	Transcript	Caudate
ENST00000563648.1	ENSG00000066933.15	ENSG00000066933	MYO9A	0.070210346531904	-1.05460332494355	1.18938840211444	0.235023511564711	0.84304354242571	Transcript	Caudate
ENST00000576921.1	ENSG00000103145.10	ENSG00000103145	HCFC1R1	0.127515578890398	-1.00815946778801	1.1893766504446	0.235028128336979	0.84304354242571	Transcript	Caudate
ENST00000535381.5	ENSG00000164241.13	ENSG00000164241	C5orf63	-0.0542271222703055	1.2682514012357	-1.18936814114488	0.235031471348853	0.84304354242571	Transcript	Caudate
ENST00000558540.5	ENSG00000072952.18	ENSG00000072952	MRVI1	-0.131437102813329	0.10754488112337	-1.18936723082929	0.235031828982616	0.84304354242571	Transcript	Caudate
ENST00000541083.1	ENSG00000177990.11	ENSG00000177990	DPY19L2	0.090381619716245	-0.857781563592603	1.18934023271072	0.235042435852192	0.84304354242571	Transcript	Caudate
ENST00000449294.6	ENSG00000134121.9	ENSG00000134121	CHL1	-0.0994559408730965	-1.13986169455176	-1.1893239028728	0.235048851592561	0.84304354242571	Transcript	Caudate
ENST00000353836.9	ENSG00000142512.14	ENSG00000142512	SIGLEC10	-0.211083537368286	0.421809671824362	-1.18932145910098	0.23504981172336	0.84304354242571	Transcript	Caudate
ENST00000369439.4	ENSG00000185973.10	ENSG00000185973	TMLHE	0.0669093455662351	1.16467968428667	1.18921693540132	0.23509088053325	0.843054457025123	Transcript	Caudate
ENST00000599924.1	ENSG00000268746.1	ENSG00000268746	CTD-2571L23.8	0.0734931967253528	-1.77053177308986	1.18920812777439	0.235094341404873	0.843054457025123	Transcript	Caudate
ENST00000490969.5	ENSG00000164975.15	ENSG00000164975	SNAPC3	0.0423911501452967	3.30069314144728	1.18919093969027	0.235101095400201	0.843054457025123	Transcript	Caudate
ENST00000491414.5	ENSG00000115226.9	ENSG00000115226	FNDC4	-0.116040720486537	-0.202718492407894	-1.18917650822773	0.235106766297578	0.843054457025123	Transcript	Caudate
ENST00000427998.5	ENSG00000217801.9	ENSG00000217801	RP11-465B22.3	0.227900981691379	-2.60543118110848	1.18911039505571	0.23513274695954	0.843054457025123	Transcript	Caudate
ENST00000329291.5	ENSG00000185220.11	ENSG00000185220	PGBD2	0.0681721235419795	-0.293126869186494	1.18910637716295	0.235134325946879	0.843054457025123	Transcript	Caudate
ENST00000492391.1	ENSG00000164610.8	ENSG00000164610	RP9	0.10024112224611	-2.27789271506825	1.18906329810699	0.235151256012152	0.843054457025123	Transcript	Caudate
ENST00000457986.5	ENSG00000133657.14	ENSG00000133657	ATP13A3	0.0548623652904239	0.832294750744047	1.18904508267599	0.235158414935559	0.843054457025123	Transcript	Caudate
ENST00000466614.1	ENSG00000100029.17	ENSG00000100029	PES1	-0.0674898796894709	-0.158956838141971	-1.1890218462503	0.235167547406098	0.843054457025123	Transcript	Caudate
ENST00000577800.1	ENSG00000150636.16	ENSG00000150636	CCDC102B	0.155180300910152	-2.32813760295047	1.188997771655	0.235177009563167	0.843054457025123	Transcript	Caudate
ENST00000506200.5	ENSG00000086200.16	ENSG00000086200	IPO11	0.234839286981636	-2.74845811941239	1.18896972051017	0.235188034984427	0.843054457025123	Transcript	Caudate
ENST00000413171.6	ENSG00000164828.17	ENSG00000164828	SUN1	-0.059380377955835	2.59372017936439	-1.18895284686532	0.235194667298618	0.843054457025123	Transcript	Caudate
ENST00000554849.1	ENSG00000165792.17	ENSG00000165792	METTL17	0.249190787533593	-2.55343066208272	1.18891304004177	0.235210314199428	0.843054457025123	Transcript	Caudate
ENST00000262442.8	ENSG00000007174.17	ENSG00000007174	DNAH9	-0.144347131867202	3.77471261337935	-1.188895922677	0.235217042763487	0.843054457025123	Transcript	Caudate
ENST00000514950.1	ENSG00000231793.4	ENSG00000231793	DOC2GP	0.110248156351059	-1.7191331108857	1.18887581274616	0.23522494783246	0.843054457025123	Transcript	Caudate
ENST00000507621.1	ENSG00000145882.10	ENSG00000145882	PCYOX1L	-0.0637869946483361	0.660447929652177	-1.1888451415593	0.235237004818661	0.843054457025123	Transcript	Caudate
ENST00000566606.1	ENSG00000176387.6	ENSG00000176387	HSD11B2	-0.156675930600711	-2.78087369082628	-1.18883261162588	0.235241930520117	0.843054457025123	Transcript	Caudate
ENST00000450046.1	ENSG00000146648.16	ENSG00000146648	EGFR	0.112596850481225	-1.60099207791474	1.18879355750518	0.235257283740677	0.843054457025123	Transcript	Caudate
ENST00000529034.5	ENSG00000135362.13	ENSG00000135362	PRR5L	0.138680916220095	-0.469125586774141	1.18879069029311	0.235258410946575	0.843054457025123	Transcript	Caudate
ENST00000616300.1	ENSG00000276282.1	ENSG00000276282	RP11-210K20.5	0.0579790095476317	-0.417682025179054	1.18878161782651	0.235261977690184	0.843054457025123	Transcript	Caudate
ENST00000364096.1	ENSG00000200966.1	ENSG00000200966	RN7SKP87	0.102871953677352	-2.54716878727923	1.18872848781769	0.235282865958685	0.843054457025123	Transcript	Caudate
ENST00000469326.1	ENSG00000123843.12	ENSG00000123843	C4BPB	-0.0293336422185894	2.37177256110191	-1.18871996338941	0.235286217493324	0.843054457025123	Transcript	Caudate
ENST00000490050.1	ENSG00000137221.14	ENSG00000137221	TJAP1	0.14323550164455	-1.24597782898509	1.1887044065921	0.235292334019715	0.843054457025123	Transcript	Caudate
ENST00000498719.1	ENSG00000115414.18	ENSG00000115414	FN1	0.0448000391503555	1.44808120019719	1.18867069056163	0.235305590670101	0.843054457025123	Transcript	Caudate
ENST00000481113.1	ENSG00000160294.10	ENSG00000160294	MCM3AP	0.302464743656588	-4.0112324641991	1.18867065671728	0.235305603977473	0.843054457025123	Transcript	Caudate
ENST00000637003.1	ENSG00000049618.22	ENSG00000049618	ARID1B	-0.0477461025713013	1.9385743091889	-1.18865714240278	0.235310917757624	0.843054457025123	Transcript	Caudate
ENST00000541574.1	ENSG00000256742.1	ENSG00000256742	RP13-941N14.1	0.0540358593245519	-0.547805570948422	1.18862835262008	0.235322238081572	0.843054457025123	Transcript	Caudate
ENST00000607723.1	ENSG00000272308.1	ENSG00000272308	RP11-231G3.1	0.103880260344561	-2.45912276265745	1.18860403193688	0.235331801428972	0.843054457025123	Transcript	Caudate
ENST00000493268.1	ENSG00000130226.16	ENSG00000130226	DPP6	0.0902450357220491	-0.699656216563458	1.18857560201431	0.235342980956224	0.843054457025123	Transcript	Caudate
ENST00000494858.1	ENSG00000009413.15	ENSG00000009413	REV3L	-0.0846999746134898	-0.927858442107888	-1.1885711265545	0.235344740880199	0.843054457025123	Transcript	Caudate
ENST00000462306.5	ENSG00000163161.12	ENSG00000163161	ERCC3	-0.0561328486974408	-0.27801188752284	-1.1885468482228	0.235354288222629	0.843054457025123	Transcript	Caudate
ENST00000514455.5	ENSG00000204628.11	ENSG00000204628	RACK1	-0.0878428906792136	-0.308367098575114	-1.18846618737531	0.235386009706465	0.843054457025123	Transcript	Caudate
ENST00000525705.1	ENSG00000254962.1	ENSG00000254962	OR4A14P	0.0571073842688896	-0.0037493936751404	1.1884587603476	0.23538893068568	0.843054457025123	Transcript	Caudate
ENST00000478139.1	ENSG00000139351.14	ENSG00000139351	SYCP3	-0.0528296404920868	1.93169935913604	-1.18844234570435	0.235395386499791	0.843054457025123	Transcript	Caudate
ENST00000445593.6	ENSG00000104341.16	ENSG00000104341	LAPTM4B	0.340010252638423	-3.72986152134336	1.18841310981553	0.235406885170535	0.843054457025123	Transcript	Caudate
ENST00000623550.1	ENSG00000166710.17	ENSG00000166710	B2M	-0.0459526356182089	2.31991195161381	-1.18838695036414	0.235417174196153	0.843054457025123	Transcript	Caudate
ENST00000460377.1	ENSG00000168280.16	ENSG00000168280	KIF5C	0.0504233332379559	1.59011646803067	1.18835427266566	0.235430027425143	0.843054457025123	Transcript	Caudate
ENST00000519151.1	ENSG00000253710.2	ENSG00000253710	ALG11	-0.0320644258493619	1.91274086935614	-1.18835022027136	0.235431621401765	0.843054457025123	Transcript	Caudate
ENST00000308080.9	ENSG00000132205.10	ENSG00000132205	EMILIN2	-0.16589599685334	-1.71485952379975	-1.18832007515493	0.235443478980918	0.843054457025123	Transcript	Caudate
ENST00000602804.5	ENSG00000064489.22	ENSG00000064489	BORCS8-MEF2B	-0.299890753574443	-3.40458143011774	-1.18830936585428	0.235447691585622	0.843054457025123	Transcript	Caudate
ENST00000530064.5	ENSG00000205531.12	ENSG00000205531	NAP1L4	-0.267032624489488	-1.72926545000853	-1.18829434221668	0.235453601365835	0.843054457025123	Transcript	Caudate
ENST00000617809.1	ENSG00000276058.1	ENSG00000276058	STMN1P1	-0.0689402024818047	-1.59399402667367	-1.18829020913221	0.23545522719702	0.843054457025123	Transcript	Caudate
ENST00000322354.3	ENSG00000167565.12	ENSG00000167565	SERTAD3	-0.0791241663327981	1.05860236849624	-1.18828949094353	0.235455509711671	0.843054457025123	Transcript	Caudate
ENST00000602861.5	ENSG00000231074.8	ENSG00000231074	HCG18	0.114225753748639	-2.24439457111934	1.18828157459648	0.235458623789552	0.843054457025123	Transcript	Caudate
ENST00000597983.1	ENSG00000269243.1	ENSG00000269243	CTD-2231E14.8	-0.066506402521577	-1.23839272743887	-1.18826458804607	0.235465305940094	0.843054457025123	Transcript	Caudate
ENST00000275233.11	ENSG00000146414.15	ENSG00000146414	SHPRH	0.0886075149950849	3.32501900438195	1.18825413888921	0.235469416484872	0.843054457025123	Transcript	Caudate
ENST00000556351.5	ENSG00000205707.10	ENSG00000205707	LYRM5	0.144175007925808	-0.636048965510623	1.18824794391195	0.235471853521977	0.843054457025123	Transcript	Caudate
ENST00000566288.1	ENSG00000174197.16	ENSG00000174197	MGA	0.042515355978267	1.37204344052049	1.18823843812551	0.235475593030479	0.843054457025123	Transcript	Caudate
ENST00000538631.1	ENSG00000129562.10	ENSG00000129562	DAD1	-0.120523966812524	-1.24640093894736	-1.1882350552704	0.2354769238317	0.843054457025123	Transcript	Caudate
ENST00000259056.4	ENSG00000136542.8	ENSG00000136542	GALNT5	-0.0587765540109283	-0.461266843710645	-1.18823466208329	0.235477078510231	0.843054457025123	Transcript	Caudate
ENST00000296519.6	ENSG00000164118.12	ENSG00000164118	CEP44	-0.25698427809223	0.911950644585337	-1.18820417911718	0.235489070629754	0.843054457025123	Transcript	Caudate
ENST00000454902.1	ENSG00000160145.15	ENSG00000160145	KALRN	-0.25157888775117	-3.00570987436913	-1.1881928458774	0.235493529281789	0.843054457025123	Transcript	Caudate
ENST00000482719.1	ENSG00000148690.11	ENSG00000148690	FRA10AC1	0.0719621954780127	0.0419332891318842	1.18818592747491	0.23549625110574	0.843054457025123	Transcript	Caudate
ENST00000373800.7	ENSG00000159023.19	ENSG00000159023	EPB41	0.125399355044461	0.618936064076545	1.18814056354091	0.235514098646882	0.843054457025123	Transcript	Caudate
ENST00000569889.1	ENSG00000078328.19	ENSG00000078328	RBFOX1	0.0896434007473702	1.58247191372829	1.18812449843078	0.235520419376616	0.843054457025123	Transcript	Caudate
ENST00000510832.5	ENSG00000249378.5	ENSG00000249378	LINC01060	-0.339249485245267	-3.98509987789062	-1.18811883225132	0.235522648732691	0.843054457025123	Transcript	Caudate
ENST00000361849.7	ENSG00000150275.17	ENSG00000150275	PCDH15	-0.352630531658578	-4.34441661526252	-1.18811006532595	0.235526098105566	0.843054457025123	Transcript	Caudate
ENST00000160373.7	ENSG00000077063.10	ENSG00000077063	CTTNBP2	0.045409550431979	4.87779046795149	1.18809500492807	0.235532023747708	0.843054457025123	Transcript	Caudate
ENST00000399004.6	ENSG00000145723.16	ENSG00000145723	GIN1	-0.0431563791211121	2.54564822672529	-1.18809003183286	0.235533980477745	0.843054457025123	Transcript	Caudate
ENST00000342407.5	ENSG00000186480.12	ENSG00000186480	INSIG1	0.126163957866797	-0.607275048457157	1.18805662498898	0.235547125141355	0.843054457025123	Transcript	Caudate
ENST00000393687.6	ENSG00000184216.12	ENSG00000184216	IRAK1	-0.245660212619151	-2.55181934784966	-1.18802107870016	0.235561112189306	0.843054457025123	Transcript	Caudate
ENST00000306065.8	ENSG00000105186.15	ENSG00000105186	ANKRD27	-0.0226459117284576	4.57432099588892	-1.1880097309724	0.235565577511406	0.843054457025123	Transcript	Caudate
ENST00000511653.1	ENSG00000138663.8	ENSG00000138663	COPS4	0.0505362155359359	1.52197890764673	1.18800240816798	0.235568459061205	0.843054457025123	Transcript	Caudate
ENST00000434856.1	ENSG00000198857.3	ENSG00000198857	HSD3BP5	0.0714055872402526	0.744017529873118	1.18799230109703	0.235572436271001	0.843054457025123	Transcript	Caudate
ENST00000274712.7	ENSG00000146007.10	ENSG00000146007	ZMAT2	0.0434549308945159	5.8076229323103	1.18795330059595	0.235587783713949	0.843054457025123	Transcript	Caudate
ENST00000483958.5	ENSG00000117868.15	ENSG00000117868	ESYT2	-0.0714845978717659	1.83767095271272	-1.18794373043995	0.235591549861871	0.843054457025123	Transcript	Caudate
ENST00000414011.1	ENSG00000159111.12	ENSG00000159111	MRPL10	-0.158029679379017	1.34388491566608	-1.18793432554272	0.235595251017101	0.843054457025123	Transcript	Caudate
ENST00000524792.5	ENSG00000149311.17	ENSG00000149311	ATM	0.23867827208184	1.74443978119015	1.18790608648008	0.235606364321835	0.843054457025123	Transcript	Caudate
ENST00000377807.6	ENSG00000125844.15	ENSG00000125844	RRBP1	0.297703043247089	-4.2161261615586	1.18787985389837	0.235616688322328	0.843054457025123	Transcript	Caudate
ENST00000428549.8	ENSG00000141338.13	ENSG00000141338	ABCA8	0.0890545055856602	1.38217870054242	1.18786538127876	0.235622384252001	0.843054457025123	Transcript	Caudate
ENST00000535696.1	ENSG00000172824.14	ENSG00000172824	CES4A	-0.233559700854517	-2.16455423113244	-1.18782135215697	0.235639713214731	0.843054457025123	Transcript	Caudate
ENST00000503556.5	ENSG00000138640.14	ENSG00000138640	FAM13A	-0.334987825227026	-1.80357067575803	-1.18776572208672	0.235661609368322	0.843054457025123	Transcript	Caudate
ENST00000509490.5	ENSG00000134853.11	ENSG00000134853	PDGFRA	-0.16494412937448	-0.0024022725019241	-1.18776092059403	0.235663499317232	0.843054457025123	Transcript	Caudate
ENST00000549592.1	ENSG00000063046.17	ENSG00000063046	EIF4B	-0.0550619615694184	0.0566618484710001	-1.18774711873658	0.235668932022231	0.843054457025123	Transcript	Caudate
ENST00000538877.5	ENSG00000127314.17	ENSG00000127314	RAP1B	0.143167555061269	-2.40330670013276	1.1877370649069	0.235672889479689	0.843054457025123	Transcript	Caudate
ENST00000465880.1	ENSG00000241679.2	ENSG00000241679	RP11-80H8.4	0.131194398954904	-2.47247904061108	1.1877340227259	0.235674086973164	0.843054457025123	Transcript	Caudate
ENST00000560116.1	ENSG00000069966.18	ENSG00000069966	GNB5	0.0744963438037757	-0.058630314758037	1.18772159465113	0.235678979080182	0.843054457025123	Transcript	Caudate
ENST00000432242.5	ENSG00000168658.18	ENSG00000168658	VWA3B	-0.294720886184125	-3.13089410253905	-1.18770924820979	0.235683839124967	0.843054457025123	Transcript	Caudate
ENST00000492955.1	ENSG00000054219.10	ENSG00000054219	LY75	-0.134883038299736	-2.14035594858694	-1.1877047626821	0.235685604822676	0.843054457025123	Transcript	Caudate
ENST00000610061.1	ENSG00000272871.1	ENSG00000272871	RP11-408A13.4	-0.056777911497303	-0.0816762663089739	-1.18768960167733	0.235691572919447	0.843054457025123	Transcript	Caudate
ENST00000450809.1	ENSG00000224078.12	ENSG00000224078	SNHG14	-0.0756157510848503	0.89371823246426	-1.18767628008421	0.235696817024402	0.843054457025123	Transcript	Caudate
ENST00000423999.2	ENSG00000256546.1	ENSG00000256546	AC156455.1	-0.050529045662031	-0.405803933846772	-1.18767420894936	0.235697632343382	0.843054457025123	Transcript	Caudate
ENST00000451275.1	ENSG00000179909.15	ENSG00000179909	ZNF154	0.0528115940178325	2.43953988664889	1.18763190437817	0.235714286318258	0.843074574150825	Transcript	Caudate
ENST00000560410.5	ENSG00000100911.14	ENSG00000100911	PSME2	0.246656177724983	-0.246544903663883	1.1876089015422	0.2357233421598	0.843074574150825	Transcript	Caudate
ENST00000546414.1	ENSG00000257683.1	ENSG00000257683	RP11-110L15.2	0.0995694686441736	-1.70131843761295	1.18760000007394	0.235726846589067	0.843074574150825	Transcript	Caudate
ENST00000368661.7	ENSG00000143554.13	ENSG00000143554	SLC27A3	-0.236552792266184	-2.60566720174137	-1.18757101409652	0.23573825836828	0.843087264725757	Transcript	Caudate
ENST00000563283.1	ENSG00000125107.17	ENSG00000125107	CNOT1	-0.147390146349758	-2.16315555492517	-1.18752090727759	0.235757986348223	0.843129695273885	Transcript	Caudate
ENST00000506502.2	ENSG00000275740.1	ENSG00000275740	RP11-449H3.3	0.0354739956785266	3.38733012214373	1.18747411300888	0.235776411174902	0.843167462744014	Transcript	Caudate
ENST00000458496.1	ENSG00000110066.14	ENSG00000110066	KMT5B	-0.114316975876855	-2.14020710888892	-1.1874458664408	0.235787533504604	0.843172213198447	Transcript	Caudate
ENST00000456383.3	ENSG00000137033.11	ENSG00000137033	IL33	-0.34873320996045	-3.30685383220643	-1.18742404206525	0.235796127295832	0.843172213198447	Transcript	Caudate
ENST00000532369.1	ENSG00000255283.3	ENSG00000255283	RP11-72M10.4	0.0814580036864353	-1.34813079293814	1.18740347351207	0.235804226785134	0.843172213198447	Transcript	Caudate
ENST00000564807.5	ENSG00000140688.16	ENSG00000140688	C16orf58	-0.149975097606547	-2.46422799457866	-1.18739085321165	0.235809196507568	0.843172213198447	Transcript	Caudate
ENST00000511482.1	ENSG00000249915.7	ENSG00000249915	PDCD6	-0.08988081622902	-0.717144446161342	-1.18735560103678	0.235823078783943	0.843193730904395	Transcript	Caudate
ENST00000219240.8	ENSG00000102967.11	ENSG00000102967	DHODH	-0.0438409679794082	1.52145170030475	-1.18731761254459	0.235838039269537	0.843200751157031	Transcript	Caudate
ENST00000612339.4	ENSG00000184988.8	ENSG00000184988	TMEM106A	0.0431749853751264	1.57005184474432	1.1872941047945	0.235847297341187	0.843200751157031	Transcript	Caudate
ENST00000585533.1	ENSG00000234665.8	ENSG00000234665	RP11-262H14.3	0.338888039822022	-3.66596441819199	1.18726912969441	0.235857133582984	0.843200751157031	Transcript	Caudate
ENST00000622489.4	ENSG00000010626.14	ENSG00000010626	LRRC23	0.273432664615814	-3.28087961265181	1.18726442277026	0.235858987399739	0.843200751157031	Transcript	Caudate
ENST00000612998.1	ENSG00000102468.10	ENSG00000102468	HTR2A	-0.157319803665375	-2.73578076257367	-1.18724194714436	0.235867839542275	0.843200751157031	Transcript	Caudate
ENST00000382065.7	ENSG00000082196.20	ENSG00000082196	C1QTNF3	0.0491100064825283	1.82917484887265	1.18723080194157	0.235872229226064	0.843200751157031	Transcript	Caudate
ENST00000523121.1	ENSG00000253679.1	ENSG00000253679	KB-1410C5.2	0.101408247450796	-2.69138890117208	1.18720810870262	0.235881167434178	0.843204589324936	Transcript	Caudate
ENST00000553716.5	ENSG00000119630.13	ENSG00000119630	PGF	-0.181924708358571	-0.888775926714919	-1.18706866174802	0.235936096822722	0.843351150199462	Transcript	Caudate
ENST00000418450.5	ENSG00000175193.12	ENSG00000175193	PARL	-0.184351950404962	-1.72603734620733	-1.18703646553627	0.235948780485985	0.843351150199462	Transcript	Caudate
ENST00000568314.1	ENSG00000259932.1	ENSG00000259932	CTD-2651B20.7	-0.152718772246811	-1.89789104924546	-1.18703309711793	0.235950107498779	0.843351150199462	Transcript	Caudate
ENST00000591843.1	ENSG00000104915.14	ENSG00000104915	STX10	0.199085616057349	-0.374722424116792	1.18701400605387	0.235957628661832	0.843351150199462	Transcript	Caudate
ENST00000445217.5	ENSG00000188227.12	ENSG00000188227	ZNF793	0.0285297371783607	3.53511521185598	1.18700418855901	0.2359614964528	0.843351150199462	Transcript	Caudate
ENST00000535146.1	ENSG00000111530.12	ENSG00000111530	CAND1	0.0576737664179416	1.47645970234525	1.18695282711721	0.235981732014842	0.843372509789685	Transcript	Caudate
ENST00000583986.1	ENSG00000266109.1	ENSG00000266109	MIR4440	-0.0886762359784667	-1.77134504413202	-1.18694908886372	0.235983204873252	0.843372509789685	Transcript	Caudate
ENST00000591062.1	ENSG00000125912.10	ENSG00000125912	NCLN	0.230762623004423	-2.81008130081778	1.18690267501975	0.236001492304304	0.84340975297151	Transcript	Caudate
ENST00000597369.1	ENSG00000126456.15	ENSG00000126456	IRF3	-0.100605897246989	-2.40558060472009	-1.18687313165164	0.236013133155175	0.843423241262758	Transcript	Caudate
ENST00000594306.1	ENSG00000184381.18	ENSG00000184381	PLA2G6	-0.191693753227406	-3.22358943022631	-1.18681438124124	0.236036283547527	0.843477858108578	Transcript	Caudate
ENST00000628342.1	ENSG00000153107.11	ENSG00000153107	ANAPC1	0.211928883911107	-1.56179189217946	1.1867629415473	0.236056554501816	0.843497257133639	Transcript	Caudate
ENST00000619906.4	ENSG00000100077.14	ENSG00000100077	GRK3	-0.0426255950203805	2.7462022549739	-1.18675763486309	0.236058645788976	0.843497257133639	Transcript	Caudate
ENST00000602739.1	ENSG00000270020.1	ENSG00000270020	RP11-463O9.9	0.0952923051297451	-0.162768712114781	1.18672514653784	0.236071449252854	0.843497257133639	Transcript	Caudate
ENST00000636432.1	ENSG00000147862.15	ENSG00000147862	NFIB	-0.119050198834746	0.244889333762318	-1.18670079109121	0.236081047919007	0.843497257133639	Transcript	Caudate
ENST00000447808.1	ENSG00000090020.10	ENSG00000090020	SLC9A1	0.12419162213359	0.512517821966878	1.18669893617571	0.236081778966625	0.843497257133639	Transcript	Caudate
ENST00000458536.1	ENSG00000143870.12	ENSG00000143870	PDIA6	0.111834794007418	1.19889124894107	1.18668082799337	0.236088915733877	0.843497257133639	Transcript	Caudate
ENST00000295082.2	ENSG00000162975.4	ENSG00000162975	KCNF1	0.0686661058385552	4.91686607896293	1.18661097596622	0.236116447136045	0.843567510701039	Transcript	Caudate
ENST00000523395.5	ENSG00000076554.15	ENSG00000076554	TPD52	-0.137946617458102	-0.99275335029954	-1.18656703838254	0.236133765815532	0.843601274055448	Transcript	Caudate
ENST00000485488.1	ENSG00000166979.12	ENSG00000166979	EVA1C	0.191096827360788	-1.48981673236202	1.18652143240841	0.236151743070967	0.843624670809246	Transcript	Caudate
ENST00000619038.4	ENSG00000239704.10	ENSG00000239704	CDRT4	-0.0624901559158552	2.5162359820847	-1.18651050219919	0.236156051755315	0.843624670809246	Transcript	Caudate
ENST00000469207.5	ENSG00000171720.9	ENSG00000171720	HDAC3	0.283310451187639	-2.23327422972848	1.18644491629035	0.236181906868188	0.843637673220337	Transcript	Caudate
ENST00000449448.6	ENSG00000233723.7	ENSG00000233723	LINC01122	0.179469381455651	-2.40309014651722	1.1864219596066	0.236190957269477	0.843637673220337	Transcript	Caudate
ENST00000580062.5	ENSG00000273173.5	ENSG00000273173	SNURF	0.170499011523745	0.615236270864172	1.18641861315835	0.236192276587716	0.843637673220337	Transcript	Caudate
ENST00000377891.6	ENSG00000168003.16	ENSG00000168003	SLC3A2	0.260371999937725	-1.16089544662673	1.18641500066983	0.2361937007967	0.843637673220337	Transcript	Caudate
ENST00000463512.5	ENSG00000163512.13	ENSG00000163512	AZI2	-0.0834435752713701	0.505513642378941	-1.18639162102724	0.236202918273621	0.843637673220337	Transcript	Caudate
ENST00000517910.1	ENSG00000253669.3	ENSG00000253669	KB-1732A1.1	0.0853905670876338	-1.65681636940901	1.18634569202686	0.236221026629497	0.843637673220337	Transcript	Caudate
ENST00000485661.1	ENSG00000146909.7	ENSG00000146909	NOM1	-0.0620523272473274	-0.400886305810644	-1.18632672612587	0.236228504573466	0.843637673220337	Transcript	Caudate
ENST00000448073.8	ENSG00000155511.17	ENSG00000155511	GRIA1	-0.250306469939817	1.39133578301704	-1.18632514276345	0.236229128874923	0.843637673220337	Transcript	Caudate
ENST00000565361.2	ENSG00000090861.15	ENSG00000090861	AARS	-0.162368435886457	-1.50130772512716	-1.18624817013431	0.23625947970348	0.843637673220337	Transcript	Caudate
ENST00000276960.7	ENSG00000147912.12	ENSG00000147912	FBXO10	-0.0586587729423329	0.928658724051262	-1.18623814070487	0.236263434579245	0.843637673220337	Transcript	Caudate
ENST00000395011.5	ENSG00000172731.13	ENSG00000172731	LRRC20	-0.368806472677493	-2.065359871309	-1.18622490504098	0.236268653832062	0.843637673220337	Transcript	Caudate
ENST00000562820.1	ENSG00000260871.1	ENSG00000260871	CTD-2373J6.1	-0.0917387676148584	-1.49282708190741	-1.18614634442065	0.236299634525097	0.843637673220337	Transcript	Caudate
ENST00000606065.3	ENSG00000099804.8	ENSG00000099804	CDC34	-0.162782138825012	-0.753738261866305	-1.18613971260504	0.236302249939956	0.843637673220337	Transcript	Caudate
ENST00000437590.2	ENSG00000243660.9	ENSG00000243660	ZNF487	-0.0518479865818807	2.42660035283443	-1.18612258464944	0.236309004853367	0.843637673220337	Transcript	Caudate
ENST00000459894.6	ENSG00000156398.12	ENSG00000156398	SFXN2	0.0993702167369832	-1.01610357463779	1.1860992713928	0.236318199342575	0.843637673220337	Transcript	Caudate
ENST00000519717.1	ENSG00000170091.10	ENSG00000170091	HMP19	0.142519306317427	2.83778614263299	1.18605403182032	0.23633604205158	0.843637673220337	Transcript	Caudate
ENST00000523970.1	ENSG00000204767.3	ENSG00000204767	FAM196B	0.189897073200676	-2.69242974262492	1.18602869949461	0.236346033662645	0.843637673220337	Transcript	Caudate
ENST00000518229.5	ENSG00000035681.7	ENSG00000035681	NSMAF	0.0604316231792945	0.328665931830263	1.18600784492234	0.236354259377041	0.843637673220337	Transcript	Caudate
ENST00000593751.7	ENSG00000179304.16	ENSG00000179304	FAM156B	0.0821776177164438	1.72855288909834	1.18600465080076	0.236355519259326	0.843637673220337	Transcript	Caudate
ENST00000596733.7	ENSG00000268350.7	ENSG00000268350	FAM156A	0.0821776177164438	1.72855288909834	1.18600465080076	0.236355519259326	0.843637673220337	Transcript	Caudate
ENST00000506143.5	ENSG00000206384.10	ENSG00000206384	COL6A6	0.122558927006165	-0.0087706848362383	1.18596090181416	0.236372775993159	0.843637673220337	Transcript	Caudate
ENST00000528109.5	ENSG00000168061.14	ENSG00000168061	SAC3D1	0.381798569023964	-3.07791370964474	1.18595068106243	0.236376807684969	0.843637673220337	Transcript	Caudate
ENST00000452582.5	ENSG00000162961.13	ENSG00000162961	DPY30	-0.0587364252322402	0.069442318777444	-1.18595013961862	0.236377021265005	0.843637673220337	Transcript	Caudate
ENST00000426395.7	ENSG00000104870.12	ENSG00000104870	FCGRT	-0.0731208326696721	2.3172824414041	-1.18594875954698	0.236377565654052	0.843637673220337	Transcript	Caudate
ENST00000460925.1	ENSG00000183431.11	ENSG00000183431	SF3A3	-0.0805382829855851	-0.550903532985365	-1.18594478980807	0.236379131579462	0.843637673220337	Transcript	Caudate
ENST00000450842.1	ENSG00000143442.21	ENSG00000143442	POGZ	0.0577380777311157	-0.51382021871098	1.18591998212405	0.236388917524022	0.843637673220337	Transcript	Caudate
ENST00000274364.10	ENSG00000145703.15	ENSG00000145703	IQGAP2	-0.335328677603902	-1.60816241314101	-1.18591037650327	0.236392706752735	0.843637673220337	Transcript	Caudate
ENST00000181796.6	ENSG00000065809.13	ENSG00000065809	FAM107B	0.277912069100095	-1.74447198515318	1.18591026674739	0.236392750049522	0.843637673220337	Transcript	Caudate
ENST00000492734.1	ENSG00000153956.15	ENSG00000153956	CACNA2D1	0.127635317225998	-1.07210541935543	1.18590585853811	0.236394489016152	0.843637673220337	Transcript	Caudate
ENST00000514587.1	ENSG00000145685.13	ENSG00000145685	LHFPL2	0.118701012925334	-2.06276431293071	1.1858702936384	0.236408519120946	0.843637673220337	Transcript	Caudate
ENST00000493220.5	ENSG00000196712.16	ENSG00000196712	NF1	0.0398057128367527	2.27542522220266	1.18586807078842	0.236409396039384	0.843637673220337	Transcript	Caudate
ENST00000480776.1	ENSG00000100330.15	ENSG00000100330	MTMR3	-0.0733494273975221	-1.35159947526208	-1.18584390547496	0.236418929449316	0.843637673220337	Transcript	Caudate
ENST00000455251.1	ENSG00000232305.1	ENSG00000232305	CLCP1	-0.101348105112489	-2.08534749956775	-1.18584282765756	0.23641935466328	0.843637673220337	Transcript	Caudate
ENST00000407246.6	ENSG00000116171.16	ENSG00000116171	SCP2	-0.355301007101799	-0.998726340931363	-1.18575255676503	0.236454969713577	0.84372426031348	Transcript	Caudate
ENST00000624264.1	ENSG00000279217.1	ENSG00000279217	CTA-212A2.3	0.0206883423830663	4.49624936261093	1.18569409077302	0.236478038641144	0.84372426031348	Transcript	Caudate
ENST00000523678.1	ENSG00000254202.1	ENSG00000254202	RP11-120I21.2	-0.0464658040648076	0.200709432875923	-1.18566741162409	0.236488565964267	0.84372426031348	Transcript	Caudate
ENST00000497081.6	ENSG00000166482.11	ENSG00000166482	MFAP4	-0.319405635387234	-2.85727793815978	-1.18565908050713	0.236491853407162	0.84372426031348	Transcript	Caudate
ENST00000297512.12	ENSG00000213199.7	ENSG00000213199	ASIC3	0.243019661013986	-2.79138492870262	1.18562374359441	0.236505797646267	0.84372426031348	Transcript	Caudate
ENST00000303622.13	ENSG00000075413.17	ENSG00000075413	MARK3	0.31070448719349	-1.0152074618804	1.18562292401808	0.236506121064816	0.84372426031348	Transcript	Caudate
ENST00000620918.4	ENSG00000167595.14	ENSG00000167595	PROSER3	-0.0405019122646043	1.27583443867351	-1.18560936969937	0.23651146987155	0.84372426031348	Transcript	Caudate
ENST00000523714.5	ENSG00000197043.13	ENSG00000197043	ANXA6	0.443041992398111	-1.33012602094056	1.18559464655399	0.236517280018084	0.84372426031348	Transcript	Caudate
ENST00000353334.10	ENSG00000019582.14	ENSG00000019582	CD74	0.100465664479706	4.81716806467356	1.18556306770542	0.236529742217136	0.84372426031348	Transcript	Caudate
ENST00000528940.1	ENSG00000023445.13	ENSG00000023445	BIRC3	0.0917368171313618	-1.97157250423829	1.18556223289124	0.236530071672472	0.84372426031348	Transcript	Caudate
ENST00000550808.5	ENSG00000182979.17	ENSG00000182979	MTA1	0.110339020791901	-1.75986498692092	1.18556195099196	0.236530182922719	0.84372426031348	Transcript	Caudate
ENST00000514004.5	ENSG00000001084.10	ENSG00000001084	GCLC	0.0540266295019116	1.3588578517363	1.18551167604776	0.23655002429085	0.843766964015163	Transcript	Caudate
ENST00000260403.6	ENSG00000137842.6	ENSG00000137842	TMEM62	-0.0432292844434662	2.48438422845476	-1.18548220329807	0.236561656472651	0.84378038392401	Transcript	Caudate
ENST00000240123.11	ENSG00000120896.13	ENSG00000120896	SORBS3	0.240232698338103	-0.667443611498104	1.18545647046895	0.236571812930208	0.843788539425321	Transcript	Caudate
ENST00000371482.5	ENSG00000165802.20	ENSG00000165802	NSMF	-0.0652037086334646	1.68029469553655	-1.18542347154827	0.236584837685117	0.84380692449511	Transcript	Caudate
ENST00000502433.5	ENSG00000250802.6	ENSG00000250802	ZBED3-AS1	0.147207754428373	-2.39136653457993	1.18540197952042	0.236593320914907	0.843809111010999	Transcript	Caudate
ENST00000371097.8	ENSG00000196233.12	ENSG00000196233	LCOR	-0.349975067969086	0.389320707493296	-1.18533898152886	0.236618188422864	0.843832844488403	Transcript	Caudate
ENST00000525894.5	ENSG00000143248.12	ENSG00000143248	RGS5	0.0623472976133304	3.35702723746869	1.18530059880006	0.236633340336156	0.843832844488403	Transcript	Caudate
ENST00000356799.6	ENSG00000118518.15	ENSG00000118518	RNF146	0.0488941358914767	3.44886447278454	1.18528936701408	0.236637774310795	0.843832844488403	Transcript	Caudate
ENST00000467857.1	ENSG00000101361.15	ENSG00000101361	NOP56	0.30600913613625	-2.20947325558682	1.18528880303951	0.236637996952717	0.843832844488403	Transcript	Caudate
ENST00000308650.4	ENSG00000196110.7	ENSG00000196110	ZNF699	-0.221445040228381	-0.715499002189547	-1.18528036411383	0.2366413284303	0.843832844488403	Transcript	Caudate
ENST00000394334.6	ENSG00000134602.15	ENSG00000134602	STK26	0.112247082141431	2.17025297861758	1.1852654964826	0.236647197881634	0.843832844488403	Transcript	Caudate
ENST00000524641.1	ENSG00000185946.15	ENSG00000185946	RNPC3	-0.0983004587752208	-0.250544485320236	-1.18517197770288	0.236684119644034	0.843889492396267	Transcript	Caudate
ENST00000376151.4	ENSG00000213760.10	ENSG00000213760	ATP6V1G2	-0.435206940066783	-4.0340322726294	-1.18517081212447	0.236684579847018	0.843889492396267	Transcript	Caudate
ENST00000424798.5	ENSG00000122085.16	ENSG00000122085	MTERF4	0.154245103243883	-1.68644766399846	1.18514504558515	0.23669475336017	0.843889492396267	Transcript	Caudate
ENST00000529470.1	ENSG00000048649.13	ENSG00000048649	RSF1	-0.1797545766989	-2.65705675404105	-1.18513661010104	0.236698084045947	0.843889492396267	Transcript	Caudate
ENST00000373615.8	ENSG00000106689.10	ENSG00000106689	LHX2	-0.078907585743305	1.6129546329919	-1.18512558050564	0.236702439046718	0.843889492396267	Transcript	Caudate
ENST00000541812.5	ENSG00000003096.13	ENSG00000003096	KLHL13	-0.389556075157489	-1.96279319142183	-1.18509054221822	0.236716274180682	0.843898889774625	Transcript	Caudate
ENST00000372544.6	ENSG00000147231.13	ENSG00000147231	CXorf57	-0.207714836175525	0.131042958748769	-1.18505574483136	0.236730014761211	0.843898889774625	Transcript	Caudate
ENST00000561788.1	ENSG00000196696.12	ENSG00000196696	PDXDC2P	0.0675896144569383	1.90797633385874	1.18503161942652	0.236739541586633	0.843898889774625	Transcript	Caudate
ENST00000587622.1	ENSG00000108443.13	ENSG00000108443	RPS6KB1	0.0748031044811506	-0.928730628719613	1.18500115248249	0.236751572996589	0.843898889774625	Transcript	Caudate
ENST00000326361.7	ENSG00000121864.9	ENSG00000121864	ZNF639	-0.0272232825856794	3.34996578477715	-1.18498000986547	0.236759922480646	0.843898889774625	Transcript	Caudate
ENST00000418197.1	ENSG00000136731.12	ENSG00000136731	UGGT1	0.180953225015065	-1.70844050798635	1.18495939335343	0.236768064400488	0.843898889774625	Transcript	Caudate
ENST00000637802.1	ENSG00000267710.6	ENSG00000267710	AC006116.20	-0.136409939998121	-1.65455551604898	-1.18492612678816	0.236781202527123	0.843898889774625	Transcript	Caudate
ENST00000513115.1	ENSG00000154122.12	ENSG00000154122	ANKH	0.0505305304027088	0.497847013438287	1.18490660789263	0.23678891146042	0.843898889774625	Transcript	Caudate
ENST00000538716.6	ENSG00000168591.15	ENSG00000168591	TMUB2	-0.16902011373939	-0.406213253115242	-1.18489095412033	0.236795094002783	0.843898889774625	Transcript	Caudate
ENST00000474511.1	ENSG00000116809.11	ENSG00000116809	ZBTB17	-0.101695094509312	-1.9574285484855	-1.18483934263535	0.2368154790505	0.843898889774625	Transcript	Caudate
ENST00000528188.5	ENSG00000050165.17	ENSG00000050165	DKK3	0.0984036340320224	1.49053023024098	1.18481589861478	0.236824739173632	0.843898889774625	Transcript	Caudate
ENST00000603160.5	ENSG00000271335.5	ENSG00000271335	RP11-324I22.4	0.0289461364957698	2.27948906495293	1.18479658135585	0.236832369465653	0.843898889774625	Transcript	Caudate
ENST00000487559.1	ENSG00000116285.12	ENSG00000116285	ERRFI1	0.160167189934007	-2.26663571306033	1.18479528952073	0.236832879745058	0.843898889774625	Transcript	Caudate
ENST00000504727.1	ENSG00000181904.8	ENSG00000181904	C5orf24	-0.121338540063578	2.18971109187277	-1.18478224739018	0.2368380314761	0.843898889774625	Transcript	Caudate
ENST00000470537.1	ENSG00000114127.10	ENSG00000114127	XRN1	0.100088477488622	-0.880437135632102	1.18476685117403	0.236844113189455	0.843898889774625	Transcript	Caudate
ENST00000428222.1	ENSG00000230392.1	ENSG00000230392	RP5-1139I1.1	0.0326846330079865	1.16356206039716	1.18475326231015	0.236849481066315	0.843898889774625	Transcript	Caudate
ENST00000321256.9	ENSG00000114503.10	ENSG00000114503	NCBP2	0.0273354261016827	5.06858375510001	1.18475127049395	0.236850267881372	0.843898889774625	Transcript	Caudate
ENST00000617000.1	ENSG00000069345.11	ENSG00000069345	DNAJA2	-0.0448553067368496	0.487400617364232	-1.18470680033458	0.236867835141283	0.843898889774625	Transcript	Caudate
ENST00000436841.1	ENSG00000226508.1	ENSG00000226508	AC104655.3	0.099829504604511	-1.56777406395029	1.18464729845993	0.236891341897796	0.843898889774625	Transcript	Caudate
ENST00000525773.5	ENSG00000178685.13	ENSG00000178685	PARP10	-0.351983174901221	-3.01317989113392	-1.1846420390238	0.236893419765476	0.843898889774625	Transcript	Caudate
ENST00000497245.2	ENSG00000077454.15	ENSG00000077454	LRCH4	0.247855406463459	-0.571963129342607	1.18463369163037	0.236896717632061	0.843898889774625	Transcript	Caudate
ENST00000454244.4	ENSG00000071282.11	ENSG00000071282	LMCD1	-0.242775525189033	-2.92102367389994	-1.18457199561522	0.236921093344184	0.843898889774625	Transcript	Caudate
ENST00000409382.7	ENSG00000144057.15	ENSG00000144057	ST6GAL2	-0.10017028227226	3.14628878014941	-1.1845587878559	0.236926311879074	0.843898889774625	Transcript	Caudate
ENST00000567074.5	ENSG00000103275.19	ENSG00000103275	UBE2I	-0.0834636588488893	-0.743012446671672	-1.1845506642867	0.236929521633532	0.843898889774625	Transcript	Caudate
ENST00000220062.8	ENSG00000103710.10	ENSG00000103710	RASL12	-0.0869986851687732	3.31946495769982	-1.1845440767573	0.236932124496308	0.843898889774625	Transcript	Caudate
ENST00000507196.1	ENSG00000145241.10	ENSG00000145241	CENPC	0.112726893298863	-1.88527876259518	1.18453791319899	0.236934559858118	0.843898889774625	Transcript	Caudate
ENST00000440079.1	ENSG00000225733.5	ENSG00000225733	FGD5-AS1	0.079364919084901	1.88584571112439	1.18453287987904	0.236936548650271	0.843898889774625	Transcript	Caudate
ENST00000564074.1	ENSG00000260198.1	ENSG00000260198	RP11-441F2.2	0.0467205030028829	1.91630785257556	1.1845259210331	0.236939298286002	0.843898889774625	Transcript	Caudate
ENST00000580059.5	ENSG00000134504.12	ENSG00000134504	KCTD1	0.0670300039923511	3.40205580230019	1.18451271556348	0.23694451620067	0.843898889774625	Transcript	Caudate
ENST00000393469.8	ENSG00000221955.10	ENSG00000221955	SLC12A8	0.346263661724262	-4.16873144370391	1.18448772880708	0.236954389511694	0.843898889774625	Transcript	Caudate
ENST00000414294.6	ENSG00000142230.11	ENSG00000142230	SAE1	0.0961307567936472	0.151707267189597	1.18448449811419	0.236955666114697	0.843898889774625	Transcript	Caudate
ENST00000503823.5	ENSG00000145147.19	ENSG00000145147	SLIT2	0.0605085889932913	3.45993981728158	1.18444976122711	0.23696939264704	0.843898889774625	Transcript	Caudate
ENST00000508511.5	ENSG00000197894.10	ENSG00000197894	ADH5	-0.0487042039482307	1.13699921478738	-1.18436046957049	0.237004679480494	0.843898889774625	Transcript	Caudate
ENST00000377860.8	ENSG00000097021.19	ENSG00000097021	ACOT7	0.31681984383571	-4.01316145096675	1.18436031669157	0.237004739899335	0.843898889774625	Transcript	Caudate
ENST00000551952.5	ENSG00000015475.18	ENSG00000015475	BID	-0.323732946621698	-2.47553019703281	-1.18435368988961	0.237007358869316	0.843898889774625	Transcript	Caudate
ENST00000504644.1	ENSG00000157869.14	ENSG00000157869	RAB28	-0.10221345249148	-1.70537176970304	-1.18435062160696	0.237008571488359	0.843898889774625	Transcript	Caudate
ENST00000587560.5	ENSG00000132475.9	ENSG00000132475	H3F3B	-0.251092244341792	-1.69438148131224	-1.18429299356789	0.237031347540828	0.843898889774625	Transcript	Caudate
ENST00000549486.1	ENSG00000136021.18	ENSG00000136021	SCYL2	-0.0983032360068979	-2.29884852357998	-1.18428182737664	0.237035760880435	0.843898889774625	Transcript	Caudate
ENST00000513787.5	ENSG00000182230.11	ENSG00000182230	FAM153B	0.111120285957656	-0.0667177460404557	1.18428127317569	0.237035979925042	0.843898889774625	Transcript	Caudate
ENST00000557835.5	ENSG00000166797.10	ENSG00000166797	FAM96A	0.0640802802967047	-0.418329629381411	1.18422880305915	0.237056719074773	0.843898889774625	Transcript	Caudate
ENST00000487744.1	ENSG00000146215.13	ENSG00000146215	CRIP3	-0.0772603913896909	-1.29537067665583	-1.18418763138395	0.237072993344561	0.843898889774625	Transcript	Caudate
ENST00000512093.5	ENSG00000109171.14	ENSG00000109171	SLAIN2	-0.0272385243013512	3.87068037666558	-1.18414927913911	0.237088153867791	0.843898889774625	Transcript	Caudate
ENST00000608818.1	ENSG00000272910.1	ENSG00000272910	RP11-15L13.4	-0.0672407686552943	-1.02648127905918	-1.18413084541144	0.237095440907807	0.843898889774625	Transcript	Caudate
ENST00000244571.4	ENSG00000124608.4	ENSG00000124608	AARS2	0.0239248612418361	3.86730786640007	1.1841277986985	0.237096645319722	0.843898889774625	Transcript	Caudate
ENST00000490441.1	ENSG00000243701.5	ENSG00000243701	DUBR	0.0657449411377979	0.723306914949764	1.18410733550515	0.237104734843416	0.843898889774625	Transcript	Caudate
ENST00000629462.2	ENSG00000281731.2	ENSG00000281731	RP11-384K6.8	0.0554680564686724	0.535487241872569	1.18410700713139	0.237104864657951	0.843898889774625	Transcript	Caudate
ENST00000373589.8	ENSG00000147099.19	ENSG00000147099	HDAC8	0.369692912397148	-2.67558275827249	1.18410056473553	0.23710741151184	0.843898889774625	Transcript	Caudate
ENST00000419745.1	ENSG00000232233.1	ENSG00000232233	RP11-573D15.2	0.0392445378012092	1.36678905396077	1.18409671019534	0.237108935325443	0.843898889774625	Transcript	Caudate
ENST00000554976.5	ENSG00000042088.13	ENSG00000042088	TDP1	0.080485045314634	-0.967202932482383	1.18409331532073	0.23711027742542	0.843898889774625	Transcript	Caudate
ENST00000515826.1	ENSG00000144868.13	ENSG00000144868	TMEM108	-0.055108055928253	-0.339121716852225	-1.18408996579868	0.237111601601393	0.843898889774625	Transcript	Caudate
ENST00000497477.6	ENSG00000151276.23	ENSG00000151276	MAGI1	0.166658389675823	0.134660678279212	1.1840553538273	0.237125285156603	0.843898889774625	Transcript	Caudate
ENST00000515681.1	ENSG00000078295.16	ENSG00000078295	ADCY2	0.204366094774746	-1.9193335290831	1.18405173534403	0.237126715726234	0.843898889774625	Transcript	Caudate
ENST00000488227.1	ENSG00000125970.11	ENSG00000125970	RALY	0.118469811736172	-1.88458967301047	1.18403583466166	0.237133002143553	0.843898889774625	Transcript	Caudate
ENST00000416193.5	ENSG00000226419.7	ENSG00000226419	SLC16A1-AS1	0.0623263281131449	0.243648704089524	1.18403253212133	0.237134307834843	0.843898889774625	Transcript	Caudate
ENST00000379403.2	ENSG00000064726.9	ENSG00000064726	BTBD1	-0.244635465222922	-2.7331791922983	-1.18400771644449	0.237144119116078	0.843898889774625	Transcript	Caudate
ENST00000425154.6	ENSG00000111877.17	ENSG00000111877	MCM9	0.146601382314245	-2.45300295356086	1.18400333396122	0.237145851832	0.843898889774625	Transcript	Caudate
ENST00000566877.5	ENSG00000069974.15	ENSG00000069974	RAB27A	0.260257901473384	-3.30699753724085	1.18395723920749	0.237164077000912	0.843935734474935	Transcript	Caudate
ENST00000507334.1	ENSG00000109458.8	ENSG00000109458	GAB1	0.162719622648262	-1.73116931427641	1.18389675371024	0.237187993559645	0.843942867568876	Transcript	Caudate
ENST00000430974.6	ENSG00000112319.17	ENSG00000112319	EYA4	-0.273131365563603	-2.80699368805988	-1.1838945512895	0.237188864450683	0.843942867568876	Transcript	Caudate
ENST00000397628.5	ENSG00000160310.16	ENSG00000160310	PRMT2	0.0771620260677265	1.46852532055571	1.18386240500454	0.237201576136368	0.843942867568876	Transcript	Caudate
ENST00000366684.7	ENSG00000143632.14	ENSG00000143632	ACTA1	0.133473281861938	-2.09206875421009	1.18384444709744	0.23720867748678	0.843942867568876	Transcript	Caudate
ENST00000289575.9	ENSG00000137491.14	ENSG00000137491	SLCO2B1	-0.0647685090279173	4.95876841191239	-1.18377191004582	0.237237363378881	0.843942867568876	Transcript	Caudate
ENST00000490257.5	ENSG00000167110.16	ENSG00000167110	GOLGA2	-0.058049116377678	-0.206607729144818	-1.18376054528666	0.237241857970556	0.843942867568876	Transcript	Caudate
ENST00000227471.6	ENSG00000110057.7	ENSG00000110057	UNC93B1	-0.0572457040074325	1.45199842871555	-1.18373044118311	0.237253763983601	0.843942867568876	Transcript	Caudate
ENST00000468534.1	ENSG00000115355.15	ENSG00000115355	CCDC88A	0.0973804362414392	0.65780696248951	1.1837240750467	0.237256281811028	0.843942867568876	Transcript	Caudate
ENST00000369259.4	ENSG00000131778.17	ENSG00000131778	CHD1L	-0.400632732766347	-3.31143217149799	-1.18372079907732	0.237257577474838	0.843942867568876	Transcript	Caudate
ENST00000579972.1	ENSG00000264451.1	ENSG00000264451	RP11-433M22.2	-0.0740320379675833	-1.41050984617938	-1.18365148243222	0.237284993763869	0.843942867568876	Transcript	Caudate
ENST00000478035.1	ENSG00000155304.5	ENSG00000155304	HSPA13	0.143705456327566	-1.65281867458352	1.18361951211786	0.237297639498042	0.843942867568876	Transcript	Caudate
ENST00000591451.5	ENSG00000140632.16	ENSG00000140632	GLYR1	0.0683745570531593	3.03617591767386	1.18361804378951	0.237298220301121	0.843942867568876	Transcript	Caudate
ENST00000601033.1	ENSG00000268401.1	ENSG00000268401	CTC-344H19.4	0.0976149975679465	-1.28463995695452	1.18360798084044	0.23730220076752	0.843942867568876	Transcript	Caudate
ENST00000489313.1	ENSG00000184007.18	ENSG00000184007	PTP4A2	0.0567319998707098	0.219360506449249	1.18356854616507	0.237317799871973	0.843942867568876	Transcript	Caudate
ENST00000464932.1	ENSG00000082258.12	ENSG00000082258	CCNT2	-0.0788202502315449	-1.49908335026008	-1.183497716707	0.237345819581198	0.843942867568876	Transcript	Caudate
ENST00000622688.1	ENSG00000274964.1	ENSG00000274964	RP11-817I4.1	-0.0543061908145405	0.537119423858505	-1.18345781362407	0.237361606035039	0.843942867568876	Transcript	Caudate
ENST00000510641.5	ENSG00000138758.11	ENSG00000138758	SEPT11	-0.0584267384426446	1.79273677637512	-1.1834535739199	0.237363283390159	0.843942867568876	Transcript	Caudate
ENST00000367808.7	ENSG00000117475.13	ENSG00000117475	BLZF1	0.0354827539756019	4.06646777083866	1.1834299163334	0.23737264320083	0.843942867568876	Transcript	Caudate
ENST00000393028.5	ENSG00000123159.15	ENSG00000123159	GIPC1	-0.116012852377139	2.42152895374923	-1.18340547333452	0.237382314024458	0.843942867568876	Transcript	Caudate
ENST00000527836.5	ENSG00000166257.8	ENSG00000166257	SCN3B	0.218855020501043	-1.91582546690324	1.18335022444823	0.237404174165527	0.843942867568876	Transcript	Caudate
ENST00000467767.5	ENSG00000173726.10	ENSG00000173726	TOMM20	-0.0997926461428614	-1.64210749770245	-1.18334553456812	0.237406029860362	0.843942867568876	Transcript	Caudate
ENST00000610668.4	ENSG00000231160.9	ENSG00000231160	KLF3-AS1	0.120878591562672	-1.76069700474833	1.18334523519527	0.237406148316756	0.843942867568876	Transcript	Caudate
ENST00000628915.2	ENSG00000048991.16	ENSG00000048991	R3HDM1	-0.352094828046564	-0.689344574520649	-1.18333643550051	0.23740963021474	0.843942867568876	Transcript	Caudate
ENST00000388718.5	ENSG00000143520.6	ENSG00000143520	FLG2	0.080374157248899	-0.267821310761586	1.18331377953759	0.237418594982314	0.843942867568876	Transcript	Caudate
ENST00000596203.1	ENSG00000268658.5	ENSG00000268658	LINC00664	-0.0540371314434808	-0.301686418504758	-1.18331120264632	0.237419614650995	0.843942867568876	Transcript	Caudate
ENST00000554579.1	ENSG00000100811.11	ENSG00000100811	YY1	-0.129973587292552	-0.806329194690642	-1.18330862721404	0.237420633745462	0.843942867568876	Transcript	Caudate
ENST00000372538.7	ENSG00000165644.10	ENSG00000165644	COMTD1	0.16580053530049	-2.38145885669678	1.18329992598962	0.237424076829104	0.843942867568876	Transcript	Caudate
ENST00000478138.1	ENSG00000142856.16	ENSG00000142856	ITGB3BP	0.0816760328808897	-1.41595310466266	1.18326983948071	0.23743598236521	0.843942867568876	Transcript	Caudate
ENST00000451301.5	ENSG00000123562.16	ENSG00000123562	MORF4L2	0.0752713216522054	4.41125675147095	1.18324679778376	0.237445100484222	0.843942867568876	Transcript	Caudate
ENST00000622745.1	ENSG00000275642.1	ENSG00000275642	Metazoa_SRP	0.0500422095221297	-0.29878561698493	1.18323580774972	0.237449449575959	0.843942867568876	Transcript	Caudate
ENST00000623577.1	ENSG00000278985.1	ENSG00000278985	RP11-303E16.9	0.0314417790706724	1.91307136790403	1.18323048155331	0.237451557334687	0.843942867568876	Transcript	Caudate
ENST00000510075.1	ENSG00000145416.13	ENSG00000145416	MARCH1	-0.0876044211746266	-1.50469672262837	-1.18322818940472	0.237452464420643	0.843942867568876	Transcript	Caudate
ENST00000494866.1	ENSG00000160710.15	ENSG00000160710	ADAR	-0.225570828463208	-3.53695518330772	-1.18322558310454	0.237453495830709	0.843942867568876	Transcript	Caudate
ENST00000450067.6	ENSG00000168096.14	ENSG00000168096	ANKS3	-0.310972280762187	-4.08221755578757	-1.18320841087862	0.237460291599605	0.843942867568876	Transcript	Caudate
ENST00000563985.1	ENSG00000125148.6	ENSG00000125148	MT2A	-0.229722200045828	-2.91674065855537	-1.18320571312246	0.237461359227223	0.843942867568876	Transcript	Caudate
ENST00000523815.5	ENSG00000154582.16	ENSG00000154582	TCEB1	0.0712569081774856	1.01652480336594	1.18319950543755	0.237463815909874	0.843942867568876	Transcript	Caudate
ENST00000462406.1	ENSG00000182022.17	ENSG00000182022	CHST15	0.13803115859799	1.23813207806098	1.18318577462818	0.237469249922568	0.843942867568876	Transcript	Caudate
ENST00000488657.3	ENSG00000152292.16	ENSG00000152292	SH2D6	0.0539607136000755	0.167128287464894	1.18317701296697	0.237472717424728	0.843942867568876	Transcript	Caudate
ENST00000479844.1	ENSG00000163219.11	ENSG00000163219	ARHGAP25	-0.29458225561355	-3.44896179387854	-1.18317120100791	0.23747501757691	0.843942867568876	Transcript	Caudate
ENST00000261252.4	ENSG00000111218.11	ENSG00000111218	PRMT8	0.0912349566098146	0.63696250254626	1.18315106364191	0.237482987302124	0.843942867568876	Transcript	Caudate
ENST00000469390.5	ENSG00000187800.13	ENSG00000187800	PEAR1	-0.342700118610856	-2.54207697957305	-1.18312623098747	0.237492815533476	0.843942867568876	Transcript	Caudate
ENST00000594806.5	ENSG00000130726.11	ENSG00000130726	TRIM28	0.119407760908046	1.23980712219908	1.18311646326292	0.23749668146814	0.843942867568876	Transcript	Caudate
ENST00000636221.1	ENSG00000080503.21	ENSG00000080503	SMARCA2	0.106910444891348	-2.44399921664207	1.18307876602357	0.237511601949502	0.843945227664761	Transcript	Caudate
ENST00000427534.6	ENSG00000104133.14	ENSG00000104133	SPG11	0.225352837965998	1.19783960674731	1.18307396903915	0.237513500632674	0.843945227664761	Transcript	Caudate
ENST00000526850.5	ENSG00000094841.13	ENSG00000094841	UPRT	0.100608099177085	-0.537531546883978	1.18305512342328	0.237520959975975	0.843945227664761	Transcript	Caudate
ENST00000470189.2	ENSG00000197223.11	ENSG00000197223	C1D	-0.0704041741621519	-1.18806397533894	-1.18301928624834	0.237535145260804	0.843964069215236	Transcript	Caudate
ENST00000436383.1	ENSG00000238266.1	ENSG00000238266	LINC00707	0.0437428546190124	2.13501144799792	1.18300195404379	0.237542006013171	0.843964069215236	Transcript	Caudate
ENST00000478166.5	ENSG00000065600.12	ENSG00000065600	TMEM206	0.12819222219872	-2.65436836834489	1.18296752746248	0.237555633793307	0.843976376472682	Transcript	Caudate
ENST00000581622.1	ENSG00000266644.1	ENSG00000266644	RP11-927P21.2	-0.0892787485922897	-0.266030821129059	-1.18294519258268	0.237564475363632	0.843976376472682	Transcript	Caudate
ENST00000636100.1	ENSG00000196535.15	ENSG00000196535	MYO18A	0.0528052729555197	1.82995417884628	1.18292925856701	0.237570783206207	0.843976376472682	Transcript	Caudate
ENST00000449005.5	ENSG00000228794.8	ENSG00000228794	LINC01128	0.118411277583538	0.298449883745647	1.18291366353757	0.237576956968382	0.843976376472682	Transcript	Caudate
ENST00000534386.2	ENSG00000211450.9	ENSG00000211450	C11orf31	-0.125210524871643	-0.128055284970568	-1.18285505601412	0.237600159539198	0.844001727114951	Transcript	Caudate
ENST00000510255.5	ENSG00000138821.12	ENSG00000138821	SLC39A8	-0.307292925785884	-4.04275023391639	-1.18283650346337	0.237607504782123	0.844001727114951	Transcript	Caudate
ENST00000601493.5	ENSG00000170954.11	ENSG00000170954	ZNF415	0.118158459528157	1.90604122926769	1.18281990891175	0.237614074959216	0.844001727114951	Transcript	Caudate
ENST00000491724.1	ENSG00000242412.1	ENSG00000242412	DBIL5P2	-0.0703469561947756	-1.40064313148205	-1.182791771687	0.237625215449142	0.844001727114951	Transcript	Caudate
ENST00000510479.5	ENSG00000146067.15	ENSG00000146067	FAM193B	0.205457263996014	-0.12287945792475	1.18277755145931	0.237630845864691	0.844001727114951	Transcript	Caudate
ENST00000530591.5	ENSG00000110080.18	ENSG00000110080	ST3GAL4	0.337544799192587	-3.63971250397426	1.18275727537634	0.237638874224142	0.844001727114951	Transcript	Caudate
ENST00000634367.1	ENSG00000283003.1	ENSG00000283003	RP11-418I22.3	0.110119869956648	-1.84075309386696	1.18273339980959	0.237648328053664	0.844001727114951	Transcript	Caudate
ENST00000447762.5	ENSG00000138443.15	ENSG00000138443	ABI2	-0.0611363273396798	0.0247442990948436	-1.18271850236415	0.237654227018783	0.844001727114951	Transcript	Caudate
ENST00000588979.5	ENSG00000120784.15	ENSG00000120784	ZFP30	0.174235426908138	-2.56056580004837	1.18269913425992	0.237661896393002	0.844001727114951	Transcript	Caudate
ENST00000449912.6	ENSG00000119121.21	ENSG00000119121	TRPM6	0.195237890276435	2.36062967309165	1.18269681986612	0.237662812857479	0.844001727114951	Transcript	Caudate
ENST00000368827.10	ENSG00000182134.15	ENSG00000182134	TDRKH	0.138915766099456	1.02666973750035	1.18267131303899	0.237672913336127	0.844009640840163	Transcript	Caudate
ENST00000437738.5	ENSG00000177565.16	ENSG00000177565	TBL1XR1	0.212876610396304	-2.19344085370795	1.18261096157977	0.237696813193976	0.844051276445181	Transcript	Caudate
ENST00000380154.9	ENSG00000104691.14	ENSG00000104691	UBXN8	-0.0796739023265598	0.649407511677051	-1.18260194807954	0.237700382787884	0.844051276445181	Transcript	Caudate
ENST00000535388.2	ENSG00000174606.13	ENSG00000174606	ANGEL2	0.418385510363931	-2.17236728353646	1.18255995750832	0.237717012709569	0.84408048521258	Transcript	Caudate
ENST00000494710.6	ENSG00000116675.15	ENSG00000116675	DNAJC6	0.0378855900006565	5.44669730615213	1.18251285642793	0.237735667576031	0.84408048521258	Transcript	Caudate
ENST00000568079.5	ENSG00000184517.11	ENSG00000184517	ZFP1	0.274593007204533	-2.07770273651139	1.18250560456308	0.237738539843764	0.84408048521258	Transcript	Caudate
ENST00000445478.6	ENSG00000070495.14	ENSG00000070495	JMJD6	0.0557160445740672	4.06594868383091	1.18245305437036	0.237759354290464	0.84408048521258	Transcript	Caudate
ENST00000480417.5	ENSG00000160408.14	ENSG00000160408	ST6GALNAC6	0.232234466761504	-1.09770618396988	1.18245300571031	0.237759373564676	0.84408048521258	Transcript	Caudate
ENST00000369831.6	ENSG00000213366.12	ENSG00000213366	GSTM2	-0.0518358113539747	1.83230539872411	-1.18242048586828	0.237772254898358	0.84408048521258	Transcript	Caudate
ENST00000371219.2	ENSG00000132819.16	ENSG00000132819	RBM38	0.174053764594607	-2.61099539880919	1.18241871390956	0.237772956797643	0.84408048521258	Transcript	Caudate
ENST00000409422.5	ENSG00000198925.10	ENSG00000198925	ATG9A	0.386243316624478	-4.30912511814928	1.18241017088268	0.237776340838653	0.84408048521258	Transcript	Caudate
ENST00000534328.5	ENSG00000183020.13	ENSG00000183020	AP2A2	-0.261072952257847	-2.53374004146024	-1.18240228928723	0.237779462905495	0.84408048521258	Transcript	Caudate
ENST00000455757.1	ENSG00000118260.14	ENSG00000118260	CREB1	0.0744025816492637	-0.742548936234679	1.18233806323532	0.237804905288027	0.8441428527798	Transcript	Caudate
ENST00000405592.5	ENSG00000057935.13	ENSG00000057935	MTA3	0.0658150414686887	5.57005824738539	1.18218429178607	0.237865827851589	0.844312426252036	Transcript	Caudate
ENST00000564682.5	ENSG00000176476.8	ENSG00000176476	SGF29	0.106684496059228	-1.84829433313962	1.18217773490146	0.237868425863388	0.844312426252036	Transcript	Caudate
ENST00000482837.1	ENSG00000185621.11	ENSG00000185621	LMLN	0.0936112318868458	-1.48951861922519	1.18211052747061	0.237895056392066	0.844333794804693	Transcript	Caudate
ENST00000498203.1	ENSG00000061656.9	ENSG00000061656	SPAG4	-0.15196662964214	-2.31255301544026	-1.18210228184855	0.237898323814355	0.844333794804693	Transcript	Caudate
ENST00000529280.5	ENSG00000137486.16	ENSG00000137486	ARRB1	-0.0772228844375652	-1.1725900000933	-1.18207591442365	0.237908772422357	0.844333794804693	Transcript	Caudate
ENST00000635875.1	ENSG00000198838.13	ENSG00000198838	RYR3	0.101763805957838	-1.35842403197775	1.18206430828318	0.237913371685712	0.844333794804693	Transcript	Caudate
ENST00000468470.1	ENSG00000241535.1	ENSG00000241535	CBX5P1	-0.0742578731435829	-1.20969076299499	-1.18198019686314	0.237946705112584	0.844333794804693	Transcript	Caudate
ENST00000470376.5	ENSG00000088833.17	ENSG00000088833	NSFL1C	-0.078731206628834	-0.712905995798999	-1.18192955716756	0.237966775263368	0.844333794804693	Transcript	Caudate
ENST00000525774.5	ENSG00000171492.14	ENSG00000171492	LRRC8D	0.102464832215436	-1.61738444283293	1.18192711461364	0.2379677433569	0.844333794804693	Transcript	Caudate
ENST00000476371.1	ENSG00000120333.4	ENSG00000120333	MRPS14	0.0303408979322328	4.75257633669966	1.18191245804741	0.237973552469274	0.844333794804693	Transcript	Caudate
ENST00000381736.7	ENSG00000139496.15	ENSG00000139496	NUP58	0.0245089678062718	4.60594445162615	1.18184195436144	0.238001497925172	0.844333794804693	Transcript	Caudate
ENST00000355238.10	ENSG00000135316.17	ENSG00000135316	SYNCRIP	-0.0325889495434397	5.40300993016017	-1.18181456098624	0.238012356429783	0.844333794804693	Transcript	Caudate
ENST00000559367.1	ENSG00000132466.17	ENSG00000132466	ANKRD17	-0.0545084043955695	-0.326302824291373	-1.18179592979711	0.238019741877839	0.844333794804693	Transcript	Caudate
ENST00000554609.5	ENSG00000100478.14	ENSG00000100478	AP4S1	0.100640553483059	1.01693526100977	1.18175767698245	0.238034905894473	0.844333794804693	Transcript	Caudate
ENST00000559427.1	ENSG00000136381.12	ENSG00000136381	IREB2	-0.0962058285405317	-1.58512920202846	-1.18175716556702	0.238035108632221	0.844333794804693	Transcript	Caudate
ENST00000495473.1	ENSG00000015568.12	ENSG00000015568	RGPD5	-0.0464494197274098	1.08525047604649	-1.18168277846297	0.238064598827261	0.844333794804693	Transcript	Caudate
ENST00000590253.2	ENSG00000141349.8	ENSG00000141349	G6PC3	-0.0532505112694689	1.47699949839703	-1.18164786117524	0.238078442410414	0.844333794804693	Transcript	Caudate
ENST00000538657.5	ENSG00000111752.10	ENSG00000111752	PHC1	-0.240693972376274	-3.28752738439452	-1.1816435668842	0.238080144998293	0.844333794804693	Transcript	Caudate
ENST00000580331.5	ENSG00000131748.15	ENSG00000131748	STARD3	-0.086822762703844	-1.29396295967066	-1.1816153909687	0.238091316316492	0.844333794804693	Transcript	Caudate
ENST00000339365.2	ENSG00000176986.15	ENSG00000176986	SEC24C	0.0806903519881626	2.18450503187781	1.18151616599556	0.23813066045415	0.844333794804693	Transcript	Caudate
ENST00000429543.2	ENSG00000017483.14	ENSG00000017483	SLC38A5	0.232734380693345	-1.77172023993149	1.18150699646149	0.238134296539689	0.844333794804693	Transcript	Caudate
ENST00000441645.1	ENSG00000231546.1	ENSG00000231546	RPL3P5	-0.0779724351675885	-0.506094236298235	-1.18140688036025	0.238173999122537	0.844333794804693	Transcript	Caudate
ENST00000378268.1	ENSG00000123179.13	ENSG00000123179	EBPL	-0.10398702258719	-1.83274877602112	-1.18137739849557	0.238185691504477	0.844333794804693	Transcript	Caudate
ENST00000343625.11	ENSG00000105122.12	ENSG00000105122	RASAL3	0.125370076330677	-0.0887580279605322	1.1813437476477	0.238199037784576	0.844333794804693	Transcript	Caudate
ENST00000535420.5	ENSG00000160685.13	ENSG00000160685	ZBTB7B	-0.386470835201638	-3.22661776932204	-1.18131813716949	0.238209195524717	0.844333794804693	Transcript	Caudate
ENST00000543048.5	ENSG00000067182.7	ENSG00000067182	TNFRSF1A	0.263651109643855	-3.56210038939093	1.1813162102142	0.238209959814592	0.844333794804693	Transcript	Caudate
ENST00000599427.5	ENSG00000179818.13	ENSG00000179818	PCBP1-AS1	-0.101381812089733	-0.587003551899905	-1.18124613735621	0.238237754051065	0.844333794804693	Transcript	Caudate
ENST00000521238.2	ENSG00000172748.12	ENSG00000172748	ZNF596	-0.135816056356452	-2.66821834098181	-1.18117393427437	0.238266395640099	0.844333794804693	Transcript	Caudate
ENST00000478117.5	ENSG00000142632.16	ENSG00000142632	ARHGEF19	-0.203040830245579	-2.6884989104001	-1.18115125974981	0.238275390696151	0.844333794804693	Transcript	Caudate
ENST00000566586.5	ENSG00000174197.16	ENSG00000174197	MGA	-0.0298110693293492	4.37886201799987	-1.18114973006812	0.238275997534409	0.844333794804693	Transcript	Caudate
ENST00000557301.2	ENSG00000182175.13	ENSG00000182175	RGMA	-0.151875868405971	-0.210199909404312	-1.18113249577592	0.238282834606284	0.844333794804693	Transcript	Caudate
ENST00000233078.8	ENSG00000071626.16	ENSG00000071626	DAZAP1	-0.0752215247957113	2.33350024074686	-1.18112420095697	0.238286125320339	0.844333794804693	Transcript	Caudate
ENST00000634054.1	ENSG00000107404.18	ENSG00000107404	DVL1	-0.125842435099753	-2.21073354306119	-1.18108144832775	0.238303086620582	0.844333794804693	Transcript	Caudate
ENST00000502644.1	ENSG00000250490.1	ENSG00000250490	FLJ33360	-0.0971264737946864	-2.26860953047404	-1.18106948510171	0.238307832958346	0.844333794804693	Transcript	Caudate
ENST00000515002.1	ENSG00000145794.16	ENSG00000145794	MEGF10	-0.074233209835178	-1.21327841205772	-1.18106318570455	0.238310332233094	0.844333794804693	Transcript	Caudate
ENST00000485401.5	ENSG00000162623.15	ENSG00000162623	TYW3	0.11239593881695	-2.41575643449132	1.18102354519934	0.23832605996008	0.844333794804693	Transcript	Caudate
ENST00000478732.1	ENSG00000137210.13	ENSG00000137210	TMEM14B	0.104835364865854	-2.25661470907737	1.18101485483623	0.238329508038112	0.844333794804693	Transcript	Caudate
ENST00000622656.1	ENSG00000240184.6	ENSG00000240184	PCDHGC3	0.0784682036576812	-1.03477181129115	1.18099100436676	0.238338971377848	0.844333794804693	Transcript	Caudate
ENST00000531010.1	ENSG00000177830.17	ENSG00000177830	CHID1	0.11585944610133	-2.54557015685156	1.18097972777492	0.238343445773251	0.844333794804693	Transcript	Caudate
ENST00000423847.1	ENSG00000125247.15	ENSG00000125247	TMTC4	0.119150246298052	-1.61415077002274	1.18097044603304	0.238347128684491	0.844333794804693	Transcript	Caudate
ENST00000455505.1	ENSG00000232334.1	ENSG00000232334	RP11-47G11.2	-0.0779525902149429	0.659564017719828	-1.18096658442597	0.238348660947135	0.844333794804693	Transcript	Caudate
ENST00000261978.8	ENSG00000119681.11	ENSG00000119681	LTBP2	-0.0422237295040131	3.08901362404372	-1.18096589696279	0.238348933729154	0.844333794804693	Transcript	Caudate
ENST00000560767.1	ENSG00000137860.11	ENSG00000137860	SLC28A2	-0.14348476497898	-1.54270021115342	-1.18094084668432	0.238358873707752	0.844333794804693	Transcript	Caudate
ENST00000565362.5	ENSG00000179889.18	ENSG00000179889	PDXDC1	-0.186621240560687	-2.11871806646288	-1.18093986505854	0.238359263223942	0.844333794804693	Transcript	Caudate
ENST00000630100.1	ENSG00000281264.1	ENSG00000281264	SALRNA3	0.0397349078042538	0.907712913890043	1.18090734719665	0.238372166801125	0.844333794804693	Transcript	Caudate
ENST00000483810.1	ENSG00000075303.12	ENSG00000075303	SLC25A40	0.0960619763388902	-2.38309883532224	1.18089940509893	0.238375318420291	0.844333794804693	Transcript	Caudate
ENST00000562441.5	ENSG00000169592.14	ENSG00000169592	INO80E	-0.265082548369687	-1.37375393018767	-1.18089724316446	0.238376176334025	0.844333794804693	Transcript	Caudate
ENST00000499713.6	ENSG00000247950.6	ENSG00000247950	SEC24B-AS1	0.0752607485818269	-0.742451773593361	1.18087334512502	0.238385659864493	0.844333794804693	Transcript	Caudate
ENST00000551009.5	ENSG00000070961.15	ENSG00000070961	ATP2B1	0.079945394554055	1.11534956125381	1.18087141135147	0.238386427261328	0.844333794804693	Transcript	Caudate
ENST00000477232.5	ENSG00000115233.11	ENSG00000115233	PSMD14	-0.0587961507891287	1.09020890869036	-1.18084941991903	0.238395154443359	0.844333794804693	Transcript	Caudate
ENST00000394091.5	ENSG00000138468.15	ENSG00000138468	SENP7	0.181953616888199	-0.785817388578403	1.18081944396111	0.238407050606137	0.844333794804693	Transcript	Caudate
ENST00000472781.2	ENSG00000162641.18	ENSG00000162641	AKNAD1	-0.0915478488687901	-1.93297841520486	-1.18079868165404	0.238415290515492	0.844333794804693	Transcript	Caudate
ENST00000508044.1	ENSG00000204628.11	ENSG00000204628	RACK1	-0.120886661673241	-2.05789145972574	-1.18072973752776	0.238442653727421	0.844333794804693	Transcript	Caudate
ENST00000427836.7	ENSG00000178385.14	ENSG00000178385	PLEKHM3	0.02722677938627	5.7990370307907	1.1807270587538	0.238443716950061	0.844333794804693	Transcript	Caudate
ENST00000460343.5	ENSG00000163931.15	ENSG00000163931	TKT	-0.0446782234140485	2.44046307268967	-1.1807000466931	0.238454438398676	0.844333794804693	Transcript	Caudate
ENST00000202831.7	ENSG00000089060.11	ENSG00000089060	SLC8B1	-0.365438094721553	-3.46984743999721	-1.1806977971226	0.238455331298738	0.844333794804693	Transcript	Caudate
ENST00000339995.9	ENSG00000110321.15	ENSG00000110321	EIF4G2	0.0492158724941191	6.38329761029628	1.18068886295123	0.23845887747558	0.844333794804693	Transcript	Caudate
ENST00000419554.6	ENSG00000119787.13	ENSG00000119787	ATL2	0.168256978657839	1.33462203843573	1.18068296942013	0.238461216773247	0.844333794804693	Transcript	Caudate
ENST00000280097.4	ENSG00000150540.13	ENSG00000150540	HNMT	-0.058139796902632	3.28096339209333	-1.18064463451503	0.23847643330331	0.844333794804693	Transcript	Caudate
ENST00000437314.3	ENSG00000140876.11	ENSG00000140876	NUDT7	0.097964232688587	0.143223545917474	1.18064376048196	0.238476780247116	0.844333794804693	Transcript	Caudate
ENST00000476084.1	ENSG00000160209.18	ENSG00000160209	PDXK	0.0707161746862765	0.204567118619252	1.18064156153527	0.238477653111487	0.844333794804693	Transcript	Caudate
ENST00000564406.5	ENSG00000140543.14	ENSG00000140543	DET1	-0.138635969727198	-0.110744024620836	-1.18064060290282	0.238478033638065	0.844333794804693	Transcript	Caudate
ENST00000519492.1	ENSG00000179388.8	ENSG00000179388	EGR3	0.221235065194385	-2.5365440927833	1.18062610143027	0.238483790011203	0.844333794804693	Transcript	Caudate
ENST00000420791.5	ENSG00000116750.13	ENSG00000116750	UCHL5	0.232084979257417	-1.39462554531697	1.18060202724927	0.238493346497335	0.844333794804693	Transcript	Caudate
ENST00000419370.5	ENSG00000169599.12	ENSG00000169599	NFU1	-0.133384078817257	-1.8092555450663	-1.18059949234627	0.23849435276814	0.844333794804693	Transcript	Caudate
ENST00000477830.1	ENSG00000143919.14	ENSG00000143919	CAMKMT	0.0791537963458106	-0.858905748727615	1.18056822573141	0.238506764804743	0.844333794804693	Transcript	Caudate
ENST00000484783.1	ENSG00000101473.16	ENSG00000101473	ACOT8	-0.186146525874623	-0.714488333713832	-1.18053941065519	0.238518204049256	0.844333794804693	Transcript	Caudate
ENST00000554094.5	ENSG00000165795.22	ENSG00000165795	NDRG2	0.107254551629123	0.0095702602673741	1.18050891438783	0.238530311130187	0.844333794804693	Transcript	Caudate
ENST00000599084.1	ENSG00000105438.8	ENSG00000105438	KDELR1	-0.221022593466045	-2.4437635677302	-1.18049560569904	0.238535594843514	0.844333794804693	Transcript	Caudate
ENST00000579677.5	ENSG00000135164.18	ENSG00000135164	DMTF1	-0.285092461106643	1.53574393299411	-1.18049287524397	0.238536678878051	0.844333794804693	Transcript	Caudate
ENST00000622082.4	ENSG00000070081.15	ENSG00000070081	NUCB2	0.0454928581825903	3.62547657517519	1.18048060765568	0.238541549350795	0.844333794804693	Transcript	Caudate
ENST00000624764.1	ENSG00000279021.1	ENSG00000279021	RP11-391L3.4	-0.0401717036064513	0.763326502774693	-1.18046273101846	0.238548646851933	0.844333794804693	Transcript	Caudate
ENST00000464819.5	ENSG00000154556.17	ENSG00000154556	SORBS2	-0.14026934908683	-1.67727033818156	-1.18045843750103	0.238550351514999	0.844333794804693	Transcript	Caudate
ENST00000567395.1	ENSG00000261090.1	ENSG00000261090	RP11-20G6.2	-0.0476316068310644	0.18143531797696	-1.18042814817883	0.238562377585122	0.844333794804693	Transcript	Caudate
ENST00000443148.5	ENSG00000214021.15	ENSG00000214021	TTLL3	-0.0719236476189586	0.612330455281611	-1.1803852316744	0.238579417886183	0.844333794804693	Transcript	Caudate
ENST00000445392.5	ENSG00000157927.16	ENSG00000157927	RADIL	-0.0536576712539341	1.10335452841821	-1.18036793091142	0.238586287520157	0.844333794804693	Transcript	Caudate
ENST00000485810.1	ENSG00000134186.11	ENSG00000134186	PRPF38B	-0.0467205250634335	0.930827138466766	-1.18035200040866	0.238592613187251	0.844333794804693	Transcript	Caudate
ENST00000618067.1	ENSG00000275720.1	ENSG00000275720	CTB-75G16.3	0.0829429538768276	-0.785439507296849	1.18034620320827	0.238594915162908	0.844333794804693	Transcript	Caudate
ENST00000374037.7	ENSG00000124664.10	ENSG00000124664	SPDEF	-0.261979064406852	-3.47147251629209	-1.18033916586948	0.238597709598853	0.844333794804693	Transcript	Caudate
ENST00000567743.5	ENSG00000159593.14	ENSG00000159593	NAE1	0.0489219247522853	0.49749370034811	1.18033772607908	0.238598281323801	0.844333794804693	Transcript	Caudate
ENST00000590700.5	ENSG00000130165.10	ENSG00000130165	ELOF1	0.0750073379447439	-0.858750513481747	1.18027649374061	0.238622596911033	0.844333794804693	Transcript	Caudate
ENST00000415497.6	ENSG00000112576.12	ENSG00000112576	CCND3	-0.112285417115701	1.98518669601728	-1.18025542264198	0.238630964727948	0.844333794804693	Transcript	Caudate
ENST00000466760.5	ENSG00000174776.10	ENSG00000174776	WDR49	-0.177184438240409	-2.15383549821915	-1.18018380278136	0.238659408172698	0.844333794804693	Transcript	Caudate
ENST00000376075.3	ENSG00000131055.4	ENSG00000131055	COX4I2	-0.100668217536206	-1.1583720287277	-1.18017060694445	0.23866464909081	0.844333794804693	Transcript	Caudate
ENST00000532041.5	ENSG00000073921.17	ENSG00000073921	PICALM	0.238276498198382	-1.77744635421396	1.1801617539846	0.238668165217979	0.844333794804693	Transcript	Caudate
ENST00000467006.6	ENSG00000150455.13	ENSG00000150455	TIRAP	0.126291641861412	-2.79959030470141	1.1801457628322	0.238674516511765	0.844333794804693	Transcript	Caudate
ENST00000491623.2	ENSG00000177565.16	ENSG00000177565	TBL1XR1	-0.0943207919694449	-2.17573648070709	-1.18011757337675	0.238685712964123	0.844333794804693	Transcript	Caudate
ENST00000378781.7	ENSG00000102445.18	ENSG00000102445	KIAA0226L	-0.294591109551392	-2.94118355632506	-1.18008137289064	0.238700091830109	0.844333794804693	Transcript	Caudate
ENST00000462578.1	ENSG00000143374.15	ENSG00000143374	TARS2	0.204408165018591	-3.00209854547977	1.18007873466937	0.238701139757987	0.844333794804693	Transcript	Caudate
ENST00000611958.4	ENSG00000112186.11	ENSG00000112186	CAP2	0.192420396638855	2.84997976405068	1.18003270594732	0.238719423351247	0.844333794804693	Transcript	Caudate
ENST00000403633.6	ENSG00000106245.9	ENSG00000106245	BUD31	0.0367042920843613	3.22823726747206	1.18003221423399	0.238719618675657	0.844333794804693	Transcript	Caudate
ENST00000439144.5	ENSG00000122085.16	ENSG00000122085	MTERF4	-0.122331205593466	-1.80632524943153	-1.18002779846055	0.238721372768521	0.844333794804693	Transcript	Caudate
ENST00000521859.1	ENSG00000145936.8	ENSG00000145936	KCNMB1	0.0735915724293583	-1.06646642292121	1.18002672822961	0.238721797901409	0.844333794804693	Transcript	Caudate
ENST00000478849.1	ENSG00000054277.13	ENSG00000054277	OPN3	0.0878870133407385	-1.88366250096289	1.18001174015404	0.238727751741796	0.844333794804693	Transcript	Caudate
ENST00000567836.2	ENSG00000103249.17	ENSG00000103249	CLCN7	-0.18300127181616	-1.54572842329941	-1.18000079109689	0.23873210119513	0.844333794804693	Transcript	Caudate
ENST00000616263.1	ENSG00000274996.1	ENSG00000274996	CTB-58E17.2	-0.11495569158849	-2.40227815326021	-1.17995390381031	0.238750727549343	0.844333794804693	Transcript	Caudate
ENST00000586740.1	ENSG00000167880.7	ENSG00000167880	EVPL	-0.190087202249112	-2.94699934928985	-1.1799301816702	0.238760151753754	0.844333794804693	Transcript	Caudate
ENST00000485100.5	ENSG00000132535.18	ENSG00000132535	DLG4	-0.100750583916736	-0.586903356093285	-1.17989040272315	0.238775955511627	0.844333794804693	Transcript	Caudate
ENST00000230122.3	ENSG00000112365.4	ENSG00000112365	ZBTB24	0.0294218100207729	4.50833897235687	1.17985580245691	0.238789702436586	0.844333794804693	Transcript	Caudate
ENST00000557543.5	ENSG00000172590.18	ENSG00000172590	MRPL52	0.042161268431754	0.683124701248382	1.17984828541284	0.238792689084291	0.844333794804693	Transcript	Caudate
ENST00000367257.8	ENSG00000131018.22	ENSG00000131018	SYNE1	-0.506912297115513	-3.96040959910612	-1.17983009871617	0.238799915073407	0.844333794804693	Transcript	Caudate
ENST00000508840.1	ENSG00000248159.1	ENSG00000248159	HSPA8P11	0.13341242739096	-2.45674045117776	1.17978732349338	0.238816911254979	0.844333794804693	Transcript	Caudate
ENST00000589728.1	ENSG00000214456.8	ENSG00000214456	PLIN5	-0.183334747458203	-3.02032944361119	-1.17977559301766	0.238821572357514	0.844333794804693	Transcript	Caudate
ENST00000414241.7	ENSG00000162521.18	ENSG00000162521	RBBP4	-0.24334221803937	0.506188960430784	-1.17977411179017	0.238822160927586	0.844333794804693	Transcript	Caudate
ENST00000381329.5	ENSG00000047056.14	ENSG00000047056	WDR37	-0.105748378727872	1.3012752323163	-1.17975707248648	0.238828931618613	0.844333794804693	Transcript	Caudate
ENST00000439211.6	ENSG00000228716.6	ENSG00000228716	DHFR	0.0469574373966356	4.35534383267629	1.17975074010451	0.238831447871218	0.844333794804693	Transcript	Caudate
ENST00000554910.5	ENSG00000100462.15	ENSG00000100462	PRMT5	0.293790277683579	-2.70031384612676	1.17974400445944	0.238834124386163	0.844333794804693	Transcript	Caudate
ENST00000524533.1	ENSG00000124440.15	ENSG00000124440	HIF3A	-0.152658732645246	-2.6818736655866	-1.17972551742076	0.238841470612127	0.844333794804693	Transcript	Caudate
ENST00000569117.1	ENSG00000062038.13	ENSG00000062038	CDH3	-0.0830481689553683	-2.06246831022354	-1.17967882251892	0.2388600265573	0.844333794804693	Transcript	Caudate
ENST00000402775.6	ENSG00000172478.17	ENSG00000172478	C2orf54	0.0602808211008367	-0.598593303729723	1.17967828813692	0.23886023891965	0.844333794804693	Transcript	Caudate
ENST00000586839.1	ENSG00000104964.14	ENSG00000104964	AES	0.0826245420338623	0.581819479510436	1.1796679893718	0.238864331654653	0.844333794804693	Transcript	Caudate
ENST00000418848.1	ENSG00000224142.1	ENSG00000224142	AMMECR1-IT1	-0.0828313183701129	-1.83241310321597	-1.17965337695885	0.238870138720947	0.844333794804693	Transcript	Caudate
ENST00000436961.7	ENSG00000132141.13	ENSG00000132141	CCT6B	0.298398994896645	-3.08670889768192	1.17959623539959	0.238892848101897	0.844333794804693	Transcript	Caudate
ENST00000567835.5	ENSG00000205336.11	ENSG00000205336	ADGRG1	-0.0644195501586082	4.13502461746938	-1.17956381467704	0.23890573352893	0.844333794804693	Transcript	Caudate
ENST00000560418.1	ENSG00000140575.12	ENSG00000140575	IQGAP1	-0.0923941300434104	-0.963039432074618	-1.17954293002904	0.238914034271127	0.844333794804693	Transcript	Caudate
ENST00000374822.8	ENSG00000099250.17	ENSG00000099250	NRP1	-0.275349853039644	-2.68359990950242	-1.17949083015271	0.238934742603805	0.844333794804693	Transcript	Caudate
ENST00000531506.1	ENSG00000167797.7	ENSG00000167797	CDK2AP2	0.154699563370544	-2.88029232947108	1.17947820569026	0.238939760687449	0.844333794804693	Transcript	Caudate
ENST00000520052.1	ENSG00000154188.9	ENSG00000154188	ANGPT1	0.272494435404447	-2.28820769345678	1.17946043360766	0.238946825019458	0.844333794804693	Transcript	Caudate
ENST00000523084.5	ENSG00000161010.14	ENSG00000161010	C5orf45	-0.34650580198325	-3.20537517753085	-1.17944547208602	0.23895277227937	0.844333794804693	Transcript	Caudate
ENST00000374922.8	ENSG00000204272.12	ENSG00000204272	LINC01420	0.0478542915705079	3.12980715539313	1.179412339425	0.238965943007221	0.844333794804693	Transcript	Caudate
ENST00000376770.5	ENSG00000132879.13	ENSG00000132879	FBXO44	-0.278849322212039	1.81466728738	-1.17940110916525	0.238970407319956	0.844333794804693	Transcript	Caudate
ENST00000340083.5	ENSG00000175920.15	ENSG00000175920	DOK7	-0.302000930399876	-2.53330059065509	-1.17938162543579	0.238978152736121	0.844333794804693	Transcript	Caudate
ENST00000518458.1	ENSG00000153140.8	ENSG00000153140	CETN3	0.0790025508977733	0.470165016279363	1.1793428761232	0.238993557376623	0.844333794804693	Transcript	Caudate
ENST00000542713.1	ENSG00000096060.14	ENSG00000096060	FKBP5	-0.0952982659844086	2.14155492385717	-1.17931405277402	0.239005016444586	0.844333794804693	Transcript	Caudate
ENST00000636190.1	ENSG00000164904.16	ENSG00000164904	ALDH7A1	0.0512074892017113	-0.0933249677731327	1.17929906578171	0.239010974856791	0.844333794804693	Transcript	Caudate
ENST00000403432.5	ENSG00000055917.15	ENSG00000055917	PUM2	0.0441961673677507	4.39920859706013	1.17926105367303	0.23902608788805	0.844333794804693	Transcript	Caudate
ENST00000637168.1	ENSG00000141837.19	ENSG00000141837	CACNA1A	-0.0438134585642821	0.870215415672018	-1.17924310061498	0.239033225983814	0.844333794804693	Transcript	Caudate
ENST00000611026.1	ENSG00000274333.4	ENSG00000274333	RP11-717F1.2	-0.261944256213805	-0.482075516167425	-1.17923905539445	0.2390348343753	0.844333794804693	Transcript	Caudate
ENST00000619488.1	ENSG00000275496.4	ENSG00000275496	CH507-24F1.2	-0.261944256213805	-0.482075516167425	-1.17923905539445	0.2390348343753	0.844333794804693	Transcript	Caudate
ENST00000615804.1	ENSG00000277067.4	ENSG00000277067	CH507-254M2.1	-0.261944256213805	-0.482075516167425	-1.17923905539445	0.2390348343753	0.844333794804693	Transcript	Caudate
ENST00000610988.1	ENSG00000276077.4	ENSG00000276077	CH507-254M2.2	-0.261944256213805	-0.482075516167425	-1.17923905539445	0.2390348343753	0.844333794804693	Transcript	Caudate
ENST00000449105.7	ENSG00000143889.15	ENSG00000143889	HNRNPLL	-0.22752315004352	1.44968285158715	-1.17922415383176	0.239040759346221	0.844333794804693	Transcript	Caudate
ENST00000602682.5	ENSG00000015171.18	ENSG00000015171	ZMYND11	-0.134940581899277	1.55945112882665	-1.17922280332863	0.23904129632134	0.844333794804693	Transcript	Caudate
ENST00000400099.5	ENSG00000154723.12	ENSG00000154723	ATP5J	0.123935998871717	-0.545127119074925	1.17919134184627	0.239053805999631	0.844333794804693	Transcript	Caudate
ENST00000340192.11	ENSG00000012061.15	ENSG00000012061	ERCC1	0.0546550255825747	1.97345606361842	1.17918582433449	0.239055999914078	0.844333794804693	Transcript	Caudate
ENST00000220913.9	ENSG00000104472.9	ENSG00000104472	CHRAC1	-0.0469315540138403	2.27999299706393	-1.17917607010323	0.239059878499614	0.844333794804693	Transcript	Caudate
ENST00000569689.1	ENSG00000167977.8	ENSG00000167977	KCTD5	-0.0921353648524387	-0.931965328710677	-1.17917029407018	0.239062175250895	0.844333794804693	Transcript	Caudate
ENST00000431478.2	ENSG00000079841.18	ENSG00000079841	RIMS1	0.190122235189926	-2.21734197222179	1.17913783999776	0.23907508040747	0.844333794804693	Transcript	Caudate
ENST00000413358.6	ENSG00000231074.8	ENSG00000231074	HCG18	0.171845933276091	-0.85366285694326	1.17913362660829	0.239076755871319	0.844333794804693	Transcript	Caudate
ENST00000557690.5	ENSG00000100528.11	ENSG00000100528	CNIH1	0.0726261063541114	0.786304326200617	1.17913356224017	0.239076781467512	0.844333794804693	Transcript	Caudate
ENST00000510692.5	ENSG00000170089.15	ENSG00000170089	RP11-423H2.1	-0.308499649006639	-2.07306827962815	-1.17913258954542	0.239077168262989	0.844333794804693	Transcript	Caudate
ENST00000424721.5	ENSG00000156931.15	ENSG00000156931	VPS8	-0.0587657558405196	-0.378496992639	-1.17911051549802	0.239085946204472	0.844333794804693	Transcript	Caudate
ENST00000549271.1	ENSG00000123064.12	ENSG00000123064	DDX54	0.084865995042382	2.80149148350107	1.17909965908175	0.239090263438792	0.844333794804693	Transcript	Caudate
ENST00000621190.1	ENSG00000237037.9	ENSG00000237037	NDUFA6-AS1	-0.182413501467653	-2.47770880912258	-1.17907054456789	0.23910184158155	0.844333794804693	Transcript	Caudate
ENST00000436792.6	ENSG00000156931.15	ENSG00000156931	VPS8	-0.0505257460676535	4.60044503856816	-1.17906166024472	0.239105374742519	0.844333794804693	Transcript	Caudate
ENST00000558770.5	ENSG00000140511.11	ENSG00000140511	HAPLN3	-0.15012074462134	-2.01243404897936	-1.17905713758625	0.2391071733496	0.844333794804693	Transcript	Caudate
ENST00000441626.6	ENSG00000169714.16	ENSG00000169714	CNBP	0.331436749604482	-3.07438124249219	1.17905574754944	0.239107726152507	0.844333794804693	Transcript	Caudate
ENST00000383847.6	ENSG00000175182.13	ENSG00000175182	FAM131A	0.0628803154649416	3.10926215456988	1.17903117946969	0.239117496766822	0.844333794804693	Transcript	Caudate
ENST00000312777.9	ENSG00000139437.17	ENSG00000139437	TCHP	0.355137436576022	-3.67256441501505	1.17901857922477	0.239122507936987	0.844333794804693	Transcript	Caudate
ENST00000426833.7	ENSG00000115966.16	ENSG00000115966	ATF2	0.33729648795302	-0.988454378478441	1.1789953423238	0.239131749544835	0.844333794804693	Transcript	Caudate
ENST00000480006.1	ENSG00000107771.15	ENSG00000107771	CCSER2	-0.186257386846018	-0.987126142349837	-1.17895056708766	0.239149557932801	0.844333794804693	Transcript	Caudate
ENST00000482713.1	ENSG00000038219.12	ENSG00000038219	BOD1L1	-0.0480237328044609	1.08945705997123	-1.17892684721387	0.239158992383402	0.844333794804693	Transcript	Caudate
ENST00000489698.1	ENSG00000172428.10	ENSG00000172428	COPS9	-0.0685750958270464	-0.0761041158046599	-1.17892112360375	0.239161268957623	0.844333794804693	Transcript	Caudate
ENST00000475721.5	ENSG00000114867.20	ENSG00000114867	EIF4G1	0.348478015963304	-0.623914885543316	1.17890175933288	0.239168971238214	0.844333794804693	Transcript	Caudate
ENST00000567885.1	ENSG00000261647.1	ENSG00000261647	IMPDH1P11	0.0760623576635986	-0.151909686067106	1.17889688894719	0.239170908497447	0.844333794804693	Transcript	Caudate
ENST00000429709.6	ENSG00000136518.16	ENSG00000136518	ACTL6A	-0.136964726736854	1.4394729315696	-1.17889548304309	0.23917146771615	0.844333794804693	Transcript	Caudate
ENST00000409477.1	ENSG00000103363.14	ENSG00000103363	TCEB2	-0.0559678294554918	2.86630438806009	-1.17883524408106	0.239195429504846	0.844333794804693	Transcript	Caudate
ENST00000567776.2	ENSG00000187720.14	ENSG00000187720	THSD4	0.0421675830011283	0.758789475109113	1.17883028184412	0.239197403453833	0.844333794804693	Transcript	Caudate
ENST00000303310.2	ENSG00000176371.13	ENSG00000176371	ZSCAN2	0.101172397006861	-2.09874710472617	1.17881864002313	0.239202034547775	0.844333794804693	Transcript	Caudate
ENST00000497091.1	ENSG00000167081.16	ENSG00000167081	PBX3	0.105846239084047	-1.87206527911258	1.17880886298919	0.239205923882075	0.844333794804693	Transcript	Caudate
ENST00000587869.5	ENSG00000115266.11	ENSG00000115266	APC2	0.0405566886159257	2.67596773361684	1.17873616351537	0.239234845361758	0.844333794804693	Transcript	Caudate
ENST00000534423.1	ENSG00000255216.1	ENSG00000255216	RP11-831A10.1	0.136733826372058	-2.29198474928916	1.17871404452291	0.239243645283847	0.844333794804693	Transcript	Caudate
ENST00000423123.1	ENSG00000231672.6	ENSG00000231672	DIRC3	0.0897831328977311	-2.08942552740256	1.17869783380611	0.239250094775811	0.844333794804693	Transcript	Caudate
ENST00000466261.1	ENSG00000138286.14	ENSG00000138286	FAM149B1	-0.136885444631966	-1.75111915402478	-1.17868932863143	0.239253478639374	0.844333794804693	Transcript	Caudate
ENST00000627960.1	ENSG00000159459.11	ENSG00000159459	UBR1	0.118237036584217	-2.78244382438872	1.17865926150429	0.239265441399747	0.844333794804693	Transcript	Caudate
ENST00000436075.1	ENSG00000236670.1	ENSG00000236670	KRT18P5	0.0657960280999862	-0.112787218388265	1.17863644009566	0.23927452160027	0.844333794804693	Transcript	Caudate
ENST00000443302.5	ENSG00000172943.19	ENSG00000172943	PHF8	-0.119749685894734	-0.720574503356869	-1.17861610876423	0.239282611252376	0.844333794804693	Transcript	Caudate
ENST00000608739.5	ENSG00000196363.9	ENSG00000196363	WDR5	-0.185484274685306	-2.67005995277466	-1.17859833972429	0.239289681550558	0.844333794804693	Transcript	Caudate
ENST00000546102.1	ENSG00000036257.12	ENSG00000036257	CUL3	0.118977951228942	-2.67673791509117	1.17857192334213	0.239300192898262	0.844333794804693	Transcript	Caudate
ENST00000503961.1	ENSG00000133401.15	ENSG00000133401	PDZD2	0.105239306206869	-2.72248707879623	1.17855404653979	0.2393073064456	0.844333794804693	Transcript	Caudate
ENST00000479049.6	ENSG00000135636.13	ENSG00000135636	DYSF	0.0954572309567346	4.40140550678415	1.17849587954701	0.239330453324548	0.844333794804693	Transcript	Caudate
ENST00000383729.8	ENSG00000178467.17	ENSG00000178467	P4HTM	0.0455187928328247	4.45150119376599	1.17848642897233	0.239334214220635	0.844333794804693	Transcript	Caudate
ENST00000584565.1	ENSG00000130856.15	ENSG00000130856	ZNF236	0.088802528172899	-2.02120584170949	1.17848221805516	0.239335889986369	0.844333794804693	Transcript	Caudate
ENST00000392766.6	ENSG00000169064.12	ENSG00000169064	ZBBX	-0.111295015848966	1.24500772390869	-1.17846727815718	0.239341835496667	0.844333794804693	Transcript	Caudate
ENST00000562756.1	ENSG00000261675.1	ENSG00000261675	RP5-1119A7.17	0.0698337598865837	2.64664722478074	1.178461752471	0.239344034535771	0.844333794804693	Transcript	Caudate
ENST00000636248.1	ENSG00000283538.1	ENSG00000283538	RP11-180P8.1	0.0687769854150678	1.02798185640277	1.17845796984986	0.239345539901279	0.844333794804693	Transcript	Caudate
ENST00000267460.8	ENSG00000139946.9	ENSG00000139946	PELI2	0.0362179948217108	4.19518312228923	1.17844677339984	0.239349995779263	0.844333794804693	Transcript	Caudate
ENST00000389900.8	ENSG00000011275.18	ENSG00000011275	RNF216	0.0629935304505637	2.21101282508463	1.17842997317325	0.239356681915797	0.844333794804693	Transcript	Caudate
ENST00000320225.9	ENSG00000205937.11	ENSG00000205937	RNPS1	0.0474123903018612	3.40119058794042	1.17839962375878	0.239368760679109	0.844333794804693	Transcript	Caudate
ENST00000622612.4	ENSG00000153094.21	ENSG00000153094	BCL2L11	0.403957903850795	-2.18911071523113	1.1783984086094	0.23936924430539	0.844333794804693	Transcript	Caudate
ENST00000451595.7	ENSG00000228174.7	ENSG00000228174	RP11-244N9.6	0.0862504466092325	-0.965644907557827	1.17837622713807	0.239378072594643	0.844333794804693	Transcript	Caudate
ENST00000409360.1	ENSG00000115540.14	ENSG00000115540	MOB4	-0.284073561684978	-2.20453681905394	-1.17837611500856	0.239378117223095	0.844333794804693	Transcript	Caudate
ENST00000429557.7	ENSG00000169733.11	ENSG00000169733	RFNG	0.231088766656918	-1.13082286455907	1.17836137302371	0.239383984703672	0.844333794804693	Transcript	Caudate
ENST00000482235.1	ENSG00000169604.19	ENSG00000169604	ANTXR1	0.118365251477848	-1.80018942630676	1.17835293455247	0.239387343358705	0.844333794804693	Transcript	Caudate
ENST00000376463.2	ENSG00000196781.14	ENSG00000196781	TLE1	-0.0469079162378344	2.54973147802205	-1.17832154324674	0.239399837925041	0.844333794804693	Transcript	Caudate
ENST00000330287.10	ENSG00000185010.13	ENSG00000185010	F8	0.0466276090719624	3.52031015588255	1.17828945934954	0.239412608638116	0.844333794804693	Transcript	Caudate
ENST00000392040.5	ENSG00000135898.9	ENSG00000135898	GPR55	0.0890526905552897	1.70869764832029	1.17828588030005	0.239414033277184	0.844333794804693	Transcript	Caudate
ENST00000531120.5	ENSG00000149100.12	ENSG00000149100	EIF3M	-0.0290759590390119	5.03222228363853	-1.17827950537375	0.239416570828654	0.844333794804693	Transcript	Caudate
ENST00000443295.1	ENSG00000225808.1	ENSG00000225808	DNAJC19P5	-0.0850134809796331	-1.04574782341666	-1.17825234819302	0.239427381009132	0.844333794804693	Transcript	Caudate
ENST00000377424.8	ENSG00000142583.17	ENSG00000142583	SLC2A5	0.073663406164814	3.2948613704496	1.1782299927	0.239436280090327	0.844333794804693	Transcript	Caudate
ENST00000521937.1	ENSG00000080823.21	ENSG00000080823	MOK	-0.193170056439943	-3.0230155730616	-1.17822057464836	0.239440029216926	0.844333794804693	Transcript	Caudate
ENST00000504022.1	ENSG00000145700.9	ENSG00000145700	ANKRD31	0.207711389963202	-2.63445184837955	1.17821898269508	0.239440662943868	0.844333794804693	Transcript	Caudate
ENST00000558468.1	ENSG00000259529.1	ENSG00000259529	RP11-468E2.4	-0.061102822701966	1.08879523363489	-1.17821892112764	0.239440687452743	0.844333794804693	Transcript	Caudate
ENST00000558320.5	ENSG00000137871.19	ENSG00000137871	ZNF280D	-0.0371168222600209	2.21325579244991	-1.17819125796547	0.239451699832614	0.844333794804693	Transcript	Caudate
ENST00000343470.8	ENSG00000145220.13	ENSG00000145220	LYAR	0.0623625906891879	1.99893112749513	1.17818718968843	0.239453319396152	0.844333794804693	Transcript	Caudate
ENST00000570478.5	ENSG00000263142.5	ENSG00000263142	LRRC37A17P	0.101434082090437	-2.3618549487559	1.17816827921723	0.239460847674959	0.844333794804693	Transcript	Caudate
ENST00000549524.1	ENSG00000139437.17	ENSG00000139437	TCHP	0.0520482416441298	-0.373477367835788	1.17815707374102	0.239465308666081	0.844333794804693	Transcript	Caudate
ENST00000490089.1	ENSG00000078487.17	ENSG00000078487	ZCWPW1	0.150831101565924	-0.531576747296491	1.17814126282754	0.239471603219276	0.844333794804693	Transcript	Caudate
ENST00000301679.6	ENSG00000167930.15	ENSG00000167930	FAM234A	0.201291574615938	-0.16618425041882	1.1780723642465	0.23949903410764	0.844333794804693	Transcript	Caudate
ENST00000537946.5	ENSG00000123094.15	ENSG00000123094	RASSF8	-0.227529632501719	-3.40064127705432	-1.17803420849394	0.239514226178497	0.844333794804693	Transcript	Caudate
ENST00000613324.4	ENSG00000066468.21	ENSG00000066468	FGFR2	0.111979095861952	1.53039186124927	1.1780331072985	0.239514664639925	0.844333794804693	Transcript	Caudate
ENST00000517359.1	ENSG00000269556.7	ENSG00000269556	TMEM185A	-0.104797530175185	-2.07887069553055	-1.17800276164178	0.239526747550532	0.844333794804693	Transcript	Caudate
ENST00000527993.1	ENSG00000178814.16	ENSG00000178814	OPLAH	-0.150767384308126	-2.86867527901506	-1.1779846277712	0.239533968227601	0.844333794804693	Transcript	Caudate
ENST00000482865.1	ENSG00000198836.8	ENSG00000198836	OPA1	0.0548310719339589	2.19170012214258	1.17795243404404	0.239546787740695	0.844333794804693	Transcript	Caudate
ENST00000496404.1	ENSG00000116254.17	ENSG00000116254	CHD5	0.358645513525408	-2.82885936395351	1.1779438157953	0.23955021960197	0.844333794804693	Transcript	Caudate
ENST00000447641.5	ENSG00000072310.16	ENSG00000072310	SREBF1	-0.237903273624133	-1.08563227359477	-1.17793221473398	0.239554839300005	0.844333794804693	Transcript	Caudate
ENST00000617798.1	ENSG00000275832.4	ENSG00000275832	ARHGAP23	0.0942685321714516	-0.599860595442819	1.1779291826601	0.23955604672284	0.844333794804693	Transcript	Caudate
ENST00000527316.5	ENSG00000172893.15	ENSG00000172893	DHCR7	-0.306891424152121	-2.5632641966484	-1.17788560410687	0.239573400911875	0.844333794804693	Transcript	Caudate
ENST00000412167.6	ENSG00000157404.15	ENSG00000157404	KIT	0.117958197691018	1.30375586078461	1.17784428637376	0.239589855601477	0.844333794804693	Transcript	Caudate
ENST00000523164.1	ENSG00000197043.13	ENSG00000197043	ANXA6	0.0869694975436326	-0.449120820507772	1.1778322238664	0.239594659617406	0.844333794804693	Transcript	Caudate
ENST00000565233.5	ENSG00000175318.11	ENSG00000175318	GRAMD2	0.200562691536326	-1.16625581199143	1.17778362367228	0.23961401582855	0.844333794804693	Transcript	Caudate
ENST00000514514.5	ENSG00000172239.13	ENSG00000172239	PAIP1	-0.222437530511195	-2.12488603009465	-1.1777760817898	0.23961701966617	0.844333794804693	Transcript	Caudate
ENST00000548414.5	ENSG00000111110.11	ENSG00000111110	PPM1H	0.0694120245592425	-0.147668653832961	1.17777266125011	0.239618382033202	0.844333794804693	Transcript	Caudate
ENST00000602761.1	ENSG00000228742.9	ENSG00000228742	RP5-884M6.1	-0.0875016586939286	-2.14058417974807	-1.17771264666703	0.239642286138453	0.844333794804693	Transcript	Caudate
ENST00000378752.7	ENSG00000123240.16	ENSG00000123240	OPTN	0.139531015642553	2.18032716200274	1.17769781772738	0.239648192838511	0.844333794804693	Transcript	Caudate
ENST00000583536.5	ENSG00000161526.14	ENSG00000161526	SAP30BP	-0.23825568590553	-1.94754850066834	-1.17767867623623	0.239655817477148	0.844333794804693	Transcript	Caudate
ENST00000549833.1	ENSG00000177889.9	ENSG00000177889	UBE2N	0.0461670871249736	2.54596345598581	1.17766087988967	0.239662906457781	0.844333794804693	Transcript	Caudate
ENST00000478600.5	ENSG00000147121.15	ENSG00000147121	KRBOX4	-0.0505412479605039	0.186213333586845	-1.17765585918249	0.239664906428593	0.844333794804693	Transcript	Caudate
ENST00000369041.9	ENSG00000143382.14	ENSG00000143382	ADAMTSL4	-0.114148571951702	-0.0696126520461441	-1.17764115609694	0.239670763388988	0.844333794804693	Transcript	Caudate
ENST00000462080.1	ENSG00000125772.12	ENSG00000125772	GPCPD1	0.114515666919819	-1.81066104001952	1.17762659453026	0.239676564075328	0.844333794804693	Transcript	Caudate
ENST00000425740.7	ENSG00000236017.8	ENSG00000236017	ASMTL-AS1	0.160270093686098	-2.71778806941999	1.17760656260714	0.239684544072938	0.844333794804693	Transcript	Caudate
ENST00000425740.7_PAR_Y	ENSG00000236017.8_PAR_Y	ENSG00000236017	ASMTL-AS1	0.160270093686098	-2.71778806941999	1.17760656260714	0.239684544072938	0.844333794804693	Transcript	Caudate
ENST00000543648.5	ENSG00000180628.14	ENSG00000180628	PCGF5	-0.199137461809666	0.93375862840858	-1.17755427430281	0.239705374738643	0.844333794804693	Transcript	Caudate
ENST00000343529.9	ENSG00000189056.13	ENSG00000189056	RELN	0.107356758872205	4.9785770153437	1.17753216202335	0.239714184235624	0.844333794804693	Transcript	Caudate
ENST00000581020.1	ENSG00000109016.17	ENSG00000109016	DHRS7B	-0.0479714992493355	-0.147353026447309	-1.17750695788173	0.239724225805024	0.844333794804693	Transcript	Caudate
ENST00000504527.5	ENSG00000248222.5	ENSG00000248222	CTB-174D11.1	0.136465528259612	-2.4904717832808	1.17746295527182	0.239741757576349	0.844333794804693	Transcript	Caudate
ENST00000562343.2	ENSG00000261586.2	ENSG00000261586	RP11-923I11.6	-0.0665574065491284	-0.569453872085155	-1.17734326226554	0.23978945093941	0.844333794804693	Transcript	Caudate
ENST00000549691.1	ENSG00000135678.11	ENSG00000135678	CPM	-0.0414490048764572	0.380524951185725	-1.17732862602564	0.239795283415942	0.844333794804693	Transcript	Caudate
ENST00000547636.1	ENSG00000184613.10	ENSG00000184613	NELL2	0.128655928616725	-1.87033153732485	1.17732847909402	0.239795341968046	0.844333794804693	Transcript	Caudate
ENST00000397558.6	ENSG00000135127.11	ENSG00000135127	BICDL1	-0.0486906737551818	2.50094864673835	-1.17732378607643	0.239797212136273	0.844333794804693	Transcript	Caudate
ENST00000471430.1	ENSG00000163959.9	ENSG00000163959	SLC51A	0.0992438341795264	-2.129241533977	1.17730228937937	0.239805778705279	0.844333794804693	Transcript	Caudate
ENST00000494354.1	ENSG00000186017.14	ENSG00000186017	ZNF566	0.0682311548078152	-1.28918119323401	1.17729756475441	0.239807661527076	0.844333794804693	Transcript	Caudate
ENST00000553400.1	ENSG00000089737.15	ENSG00000089737	DDX24	0.115495380025377	0.516960335361588	1.17729174503652	0.239809980771405	0.844333794804693	Transcript	Caudate
ENST00000481822.1	ENSG00000160767.20	ENSG00000160767	FAM189B	-0.0408783696591163	1.33377846031234	-1.17725462983607	0.239824772105486	0.844333794804693	Transcript	Caudate
ENST00000460338.5	ENSG00000134901.12	ENSG00000134901	KDELC1	0.26480320048993	-2.50867878367844	1.17724440668057	0.239828846401619	0.844333794804693	Transcript	Caudate
ENST00000396221.6	ENSG00000123473.15	ENSG00000123473	STIL	0.384479769767282	-3.22874240219501	1.17723907254118	0.239830972267975	0.844333794804693	Transcript	Caudate
ENST00000421267.5	ENSG00000159899.14	ENSG00000159899	NPR2	0.248981463802139	-2.83863637699476	1.17723841056629	0.239831236092184	0.844333794804693	Transcript	Caudate
ENST00000428459.6	ENSG00000186010.18	ENSG00000186010	NDUFA13	0.188627986392994	-0.768392852537855	1.17720933635944	0.23984282356156	0.844333794804693	Transcript	Caudate
ENST00000332142.9	ENSG00000184611.11	ENSG00000184611	KCNH7	0.249576404224477	0.830651924931214	1.17720616225994	0.239844088616815	0.844333794804693	Transcript	Caudate
ENST00000529432.5	ENSG00000023171.15	ENSG00000023171	GRAMD1B	0.137731617736498	3.09090894661012	1.1771859958503	0.239852126163415	0.844333794804693	Transcript	Caudate
ENST00000558316.5	ENSG00000100664.10	ENSG00000100664	EIF5	0.257748480190076	-3.19268016115614	1.17718289328202	0.23985336274339	0.844333794804693	Transcript	Caudate
ENST00000414835.6	ENSG00000133835.14	ENSG00000133835	HSD17B4	-0.39071741028096	-2.97799488419327	-1.17717879670635	0.239854995508386	0.844333794804693	Transcript	Caudate
ENST00000464099.5	ENSG00000203791.14	ENSG00000203791	METTL10	0.0423428606135282	1.52757804319835	1.17713268015723	0.239873376643358	0.844333794804693	Transcript	Caudate
ENST00000373910.8	ENSG00000072401.14	ENSG00000072401	UBE2D1	0.0339308726562842	3.56816743147031	1.17712129496465	0.239877914707049	0.844333794804693	Transcript	Caudate
ENST00000541477.5	ENSG00000111674.8	ENSG00000111674	ENO2	0.133221485368188	3.09685870335868	1.17711599422162	0.23988002756946	0.844333794804693	Transcript	Caudate
ENST00000502059.6	ENSG00000141469.16	ENSG00000141469	SLC14A1	-0.22962610090491	0.125620762839534	-1.17710617269435	0.23988394243955	0.844333794804693	Transcript	Caudate
ENST00000588874.5	ENSG00000141376.21	ENSG00000141376	BCAS3	-0.321044124396637	-3.62301703085737	-1.17707032411293	0.239898232101815	0.844333794804693	Transcript	Caudate
ENST00000378585.5	ENSG00000187730.7	ENSG00000187730	GABRD	0.0745814221286122	5.1083581882116	1.17705582772304	0.239904010702785	0.844333794804693	Transcript	Caudate
ENST00000446896.7	ENSG00000162980.16	ENSG00000162980	ARL5A	-0.103465566886036	-0.334535460709136	-1.17703938219137	0.239910566396638	0.844333794804693	Transcript	Caudate
ENST00000514465.1	ENSG00000230045.4	ENSG00000230045	FAM90A15P	-0.274017012638891	-2.18831624891014	-1.17701986296416	0.23991834752443	0.844333794804693	Transcript	Caudate
ENST00000560291.2	ENSG00000259632.2	ENSG00000259632	RP11-56B16.1	0.0905872604800456	-2.22668673452662	1.17700435353125	0.239924530318635	0.844333794804693	Transcript	Caudate
ENST00000491894.4	ENSG00000065923.9	ENSG00000065923	SLC9A7	0.178391485713276	-0.622913808059206	1.17699562534791	0.239928009835302	0.844333794804693	Transcript	Caudate
ENST00000491040.5	ENSG00000101019.21	ENSG00000101019	UQCC1	0.158113011899249	-2.33036626773107	1.17696710337008	0.239939380456976	0.844333794804693	Transcript	Caudate
ENST00000522803.5	ENSG00000188343.12	ENSG00000188343	FAM92A1	0.127645268818648	-0.928018874604969	1.1769490368024	0.23994658310379	0.844333794804693	Transcript	Caudate
ENST00000585765.1	ENSG00000267131.1	ENSG00000267131	RP11-332H18.5	0.098559769347338	-2.61653169755313	1.17694129650104	0.239949668997232	0.844333794804693	Transcript	Caudate
ENST00000377191.4	ENSG00000088930.7	ENSG00000088930	XRN2	-0.0171793410832134	5.38481515253275	-1.17693731431356	0.239951256621583	0.844333794804693	Transcript	Caudate
ENST00000558004.1	ENSG00000137845.14	ENSG00000137845	ADAM10	0.057468482344886	0.270860688967404	1.17688894107831	0.239970542727609	0.844333794804693	Transcript	Caudate
ENST00000417523.5	ENSG00000196367.12	ENSG00000196367	TRRAP	0.110624423790796	-2.24046047246877	1.17687642501735	0.239975532981371	0.844333794804693	Transcript	Caudate
ENST00000522435.5	ENSG00000104728.15	ENSG00000104728	ARHGEF10	0.179851529391513	0.41122688812497	1.17685162517533	0.239985421093939	0.844333794804693	Transcript	Caudate
ENST00000558032.5	ENSG00000137821.11	ENSG00000137821	LRRC49	0.211858565332682	-2.72087038537905	1.1768336675597	0.23999258127616	0.844333794804693	Transcript	Caudate
ENST00000567270.5	ENSG00000178741.11	ENSG00000178741	COX5A	0.166622719618021	-1.2837677312674	1.17683138095474	0.239993493017636	0.844333794804693	Transcript	Caudate
ENST00000459957.5	ENSG00000115282.19	ENSG00000115282	TTC31	0.165889794002972	-2.19710582744861	1.17682056971754	0.2399978038319	0.844333794804693	Transcript	Caudate
ENST00000451362.1	ENSG00000237390.1	ENSG00000237390	RP11-139I14.2	-0.050066429035811	0.572304688746064	-1.17680717276468	0.240003145736462	0.844333794804693	Transcript	Caudate
ENST00000549792.1	ENSG00000110881.11	ENSG00000110881	ASIC1	0.110776273568322	-2.67204271467057	1.17680437256151	0.240004262300852	0.844333794804693	Transcript	Caudate
ENST00000521039.5	ENSG00000173273.15	ENSG00000173273	TNKS	0.055376539310615	0.244574636658697	1.17679649656482	0.240007402827482	0.844333794804693	Transcript	Caudate
ENST00000460418.1	ENSG00000138101.18	ENSG00000138101	DTNB	0.104261462259667	-1.76966110658293	1.1767634536401	0.240020578897151	0.844333794804693	Transcript	Caudate
ENST00000565786.5	ENSG00000005194.14	ENSG00000005194	CIAPIN1	0.262680105931491	-2.52028486282443	1.17675783010333	0.240022821368024	0.844333794804693	Transcript	Caudate
ENST00000395374.1	ENSG00000129292.20	ENSG00000129292	PHF20L1	0.0353756772703148	4.31018644520881	1.17673471604811	0.240032038605024	0.844333794804693	Transcript	Caudate
ENST00000398707.7	ENSG00000197302.10	ENSG00000197302	ZNF720	-0.0735909708155706	0.53849825743144	-1.17673024654599	0.240033820946023	0.844333794804693	Transcript	Caudate
ENST00000509532.5	ENSG00000145348.16	ENSG00000145348	TBCK	-0.250843720108239	-3.22698704985553	-1.17671632288058	0.240039373463359	0.844333794804693	Transcript	Caudate
ENST00000603766.1	ENSG00000270750.1	ENSG00000270750	RP11-461L13.3	0.109382838451112	-2.34043524953718	1.17669292134729	0.240048705795475	0.844333794804693	Transcript	Caudate
ENST00000466639.5	ENSG00000160305.17	ENSG00000160305	DIP2A	0.192666414339002	0.0564223164077591	1.17668422881103	0.240052172370274	0.844333794804693	Transcript	Caudate
ENST00000506140.5	ENSG00000074211.13	ENSG00000074211	PPP2R2C	0.0948848770431836	2.93052401630981	1.17666819625251	0.240058566231556	0.844333794804693	Transcript	Caudate
ENST00000514946.1	ENSG00000113319.11	ENSG00000113319	RASGRF2	0.158464695482839	-2.35975633751342	1.17666380844823	0.240060316129964	0.844333794804693	Transcript	Caudate
ENST00000485196.5	ENSG00000147403.16	ENSG00000147403	RPL10	0.173483402095097	-1.42322048408112	1.17665963627811	0.240061980039771	0.844333794804693	Transcript	Caudate
ENST00000506435.1	ENSG00000251307.1	ENSG00000251307	RP11-506H20.1	-0.0589137202155231	-0.697746399151978	-1.17665859886578	0.2400623937731	0.844333794804693	Transcript	Caudate
ENST00000530209.5	ENSG00000177225.16	ENSG00000177225	PDDC1	-0.159501883580806	-2.09954354796534	-1.17665108432018	0.240065390685233	0.844333794804693	Transcript	Caudate
ENST00000577239.2	ENSG00000266863.2	ENSG00000266863	RN7SL123P	0.0530658034112148	-0.580210305493226	1.17663170754066	0.240073118554164	0.844333794804693	Transcript	Caudate
ENST00000483613.1	ENSG00000242607.1	ENSG00000242607	RPS3AP34	-0.0781325954319166	-0.753878898773067	-1.17660804793402	0.240082554743684	0.844333794804693	Transcript	Caudate
ENST00000559400.1	ENSG00000259219.1	ENSG00000259219	CTD-3076O17.2	-0.046516157316437	0.167542739294576	-1.17653795249423	0.240110512533126	0.844333794804693	Transcript	Caudate
ENST00000469132.1	ENSG00000204256.12	ENSG00000204256	BRD2	-0.0632508883205459	0.851900909546253	-1.17651787191012	0.240118522162526	0.844333794804693	Transcript	Caudate
ENST00000439025.1	ENSG00000185088.13	ENSG00000185088	RPS27L	0.0438448116043984	2.03145958296372	1.17646785162062	0.240138474793602	0.844333794804693	Transcript	Caudate
ENST00000596802.5	ENSG00000127511.9	ENSG00000127511	SIN3B	-0.0369971431336131	1.45289999936206	-1.17643561022116	0.240151336211515	0.844333794804693	Transcript	Caudate
ENST00000264546.10	ENSG00000151474.20	ENSG00000151474	FRMD4A	0.0585878735985852	1.42597207530922	1.17641615460527	0.240159097487781	0.844333794804693	Transcript	Caudate
ENST00000622464.4	ENSG00000133612.18	ENSG00000133612	AGAP3	0.0455204391157033	3.58484496269995	1.17640630231845	0.240163027850984	0.844333794804693	Transcript	Caudate
ENST00000634017.1	ENSG00000180957.17	ENSG00000180957	PITPNB	0.0753574230967607	1.57930860458231	1.17638673874395	0.240170832463641	0.844333794804693	Transcript	Caudate
ENST00000303545.3	ENSG00000170881.4	ENSG00000170881	RNF139	-0.0255557245106492	4.35350073911854	-1.17638427780278	0.240171814234185	0.844333794804693	Transcript	Caudate
ENST00000307116.6	ENSG00000122884.12	ENSG00000122884	P4HA1	0.0876507935028223	2.97512995221631	1.17636616504988	0.24017904024286	0.844333794804693	Transcript	Caudate
ENST00000572864.5	ENSG00000262879.5	ENSG00000262879	RP11-156P1.3	-0.0737529756838249	-1.43549692793718	-1.17636410102686	0.240179863686161	0.844333794804693	Transcript	Caudate
ENST00000548483.5	ENSG00000169372.12	ENSG00000169372	CRADD	0.166601306477104	-1.96339662969135	1.17634567754985	0.240187213832571	0.844333794804693	Transcript	Caudate
ENST00000458422.5	ENSG00000228340.5	ENSG00000228340	MIR646HG	-0.0900634179088794	-1.55886110729693	-1.17633685284316	0.240190734553699	0.844333794804693	Transcript	Caudate
ENST00000317012.4	ENSG00000177494.5	ENSG00000177494	ZBED2	-0.226985349836501	-2.44633378465239	-1.17632972538647	0.240193578163511	0.844333794804693	Transcript	Caudate
ENST00000528910.5	ENSG00000118369.12	ENSG00000118369	USP35	0.123019433975438	-0.140253406644268	1.17632416298742	0.24019579738576	0.844333794804693	Transcript	Caudate
ENST00000466189.5	ENSG00000173889.15	ENSG00000173889	PHC3	0.182160205308314	-2.34299208916359	1.1763172392633	0.240198559754156	0.844333794804693	Transcript	Caudate
ENST00000344320.7	ENSG00000188277.9	ENSG00000188277	C15orf62	-0.0370049431572161	1.43963902173498	-1.17631376011876	0.240199947842056	0.844333794804693	Transcript	Caudate
ENST00000530583.1	ENSG00000233220.3	ENSG00000233220	LINC00167	-0.0779006324390348	-1.31210464768026	-1.17629578038461	0.240207121377328	0.844333794804693	Transcript	Caudate
ENST00000470903.5	ENSG00000143748.17	ENSG00000143748	NVL	0.126962464287729	-1.95934971496796	1.17627687224802	0.240214665489132	0.844333794804693	Transcript	Caudate
ENST00000391983.7	ENSG00000142330.19	ENSG00000142330	CAPN10	0.415079183486388	-2.65132678865106	1.17627656395335	0.240214788496271	0.844333794804693	Transcript	Caudate
ENST00000599626.5	ENSG00000234222.6	ENSG00000234222	RP11-315I20.1	0.0953899668658709	-2.27470584370226	1.17627452118311	0.240215603546566	0.844333794804693	Transcript	Caudate
ENST00000379454.8	ENSG00000198363.16	ENSG00000198363	ASPH	-0.0553178878366709	4.67604548595954	-1.17625554548472	0.240223174804132	0.844333794804693	Transcript	Caudate
ENST00000613501.1	ENSG00000160963.13	ENSG00000160963	COL26A1	0.114376374880806	1.57044478559064	1.17620365747781	0.240243878854849	0.844333794804693	Transcript	Caudate
ENST00000248901.10	ENSG00000100055.20	ENSG00000100055	CYTH4	0.102443367802794	1.19296539866539	1.17619586133387	0.240246989735939	0.844333794804693	Transcript	Caudate
ENST00000366706.6	ENSG00000154358.20	ENSG00000154358	OBSCN	0.109621004113896	1.47413617598824	1.17614525468995	0.240267183905624	0.844333794804693	Transcript	Caudate
ENST00000465896.5	ENSG00000173889.15	ENSG00000173889	PHC3	-0.152140214941896	-1.52621918668686	-1.17613735765266	0.24027033526244	0.844333794804693	Transcript	Caudate
ENST00000584131.1	ENSG00000265218.1	ENSG00000265218	RP11-927P21.1	-0.110548015384278	-0.978733766970345	-1.17613141100427	0.240272708324979	0.844333794804693	Transcript	Caudate
ENST00000396682.6	ENSG00000106399.11	ENSG00000106399	RPA3	0.0732920541737354	1.73850551390858	1.17612987802477	0.24027332007667	0.844333794804693	Transcript	Caudate
ENST00000535487.1	ENSG00000256906.1	ENSG00000256906	RP11-474D1.2	0.0902090586208938	-2.1772321242553	1.17609732136873	0.240286312414961	0.844333794804693	Transcript	Caudate
ENST00000587761.1	ENSG00000085415.15	ENSG00000085415	SEH1L	-0.184031355458771	-3.33550253935645	-1.17606981861814	0.240297288285663	0.844333794804693	Transcript	Caudate
ENST00000469671.1	ENSG00000153046.17	ENSG00000153046	CDYL	0.146376587237632	-2.520425427413	1.17604940325923	0.240305435930634	0.844333794804693	Transcript	Caudate
ENST00000522343.1	ENSG00000198363.16	ENSG00000198363	ASPH	-0.114026140008381	-2.75989202329317	-1.17603679823384	0.24031046661681	0.844333794804693	Transcript	Caudate
ENST00000545344.5	ENSG00000064115.10	ENSG00000064115	TM7SF3	0.285139507742672	-3.12173864291012	1.17603189132416	0.240312424992604	0.844333794804693	Transcript	Caudate
ENST00000476631.5	ENSG00000127377.8	ENSG00000127377	CRYGN	0.114281355215588	-1.99435278099529	1.17602363899353	0.240315718570549	0.844333794804693	Transcript	Caudate
ENST00000389958.7	ENSG00000137501.17	ENSG00000137501	SYTL2	0.277322983168853	-2.43999971056492	1.17600142653001	0.240324583919318	0.844337273961843	Transcript	Caudate
ENST00000374079.8	ENSG00000106948.16	ENSG00000106948	AKNA	0.345597805361571	-3.01847565728091	1.17595636184808	0.240342570664053	0.844348851148198	Transcript	Caudate
ENST00000527185.5	ENSG00000149972.10	ENSG00000149972	CNTN5	0.184879174977796	-0.729873462217131	1.17593721220275	0.240350214183542	0.844348851148198	Transcript	Caudate
ENST00000480478.5	ENSG00000143156.13	ENSG00000143156	NME7	-0.241623572993344	-2.99272377294956	-1.17589817600539	0.240365795888996	0.844348851148198	Transcript	Caudate
ENST00000481672.5	ENSG00000076344.15	ENSG00000076344	RGS11	-0.260324782592118	-3.30472001715555	-1.17585804361107	0.24038181589783	0.844348851148198	Transcript	Caudate
ENST00000507176.5	ENSG00000138814.16	ENSG00000138814	PPP3CA	0.198366888001691	5.08756592325103	1.17585584337193	0.240382694208916	0.844348851148198	Transcript	Caudate
ENST00000548257.1	ENSG00000257735.1	ENSG00000257735	RP11-370I10.6	-0.0472015721936052	-0.0258386892688541	-1.17584547308886	0.240386833941582	0.844348851148198	Transcript	Caudate
ENST00000521537.1	ENSG00000185730.7	ENSG00000185730	ZNF696	0.0801492262770821	-1.55676788377473	1.17584431411884	0.24038729659612	0.844348851148198	Transcript	Caudate
ENST00000424354.5	ENSG00000198911.11	ENSG00000198911	SREBF2	0.404339468417027	-2.0014352849772	1.17582697131751	0.240394219823486	0.844348851148198	Transcript	Caudate
ENST00000367509.8	ENSG00000121481.10	ENSG00000121481	RNF2	0.204711200894873	-0.962927376744048	1.17579616116601	0.240406519550194	0.844348851148198	Transcript	Caudate
ENST00000602333.1	ENSG00000270112.3	ENSG00000270112	RP11-742D12.2	0.134685682665092	-2.20105279483832	1.1757878975999	0.240409818525771	0.844348851148198	Transcript	Caudate
ENST00000459732.2	ENSG00000151150.21	ENSG00000151150	ANK3	0.0464576281901578	1.42417506624418	1.17577615490953	0.24041450649019	0.844348851148198	Transcript	Caudate
ENST00000504248.5	ENSG00000013288.8	ENSG00000013288	MAN2B2	-0.364953782860147	-0.934545695658771	-1.17573836276272	0.240429594463071	0.844356055015602	Transcript	Caudate
ENST00000554121.2	ENSG00000140092.14	ENSG00000140092	FBLN5	0.15955380436966	-2.70176615614509	1.17573156552441	0.240432308234091	0.844356055015602	Transcript	Caudate
ENST00000496230.5	ENSG00000143630.9	ENSG00000143630	HCN3	0.0852477067349673	-0.315993697682692	1.175681838594	0.240452162177177	0.844370066302851	Transcript	Caudate
ENST00000580033.5	ENSG00000141522.11	ENSG00000141522	ARHGDIA	-0.310909506688363	-1.15852484177677	-1.17567842868712	0.240453523656948	0.844370066302851	Transcript	Caudate
ENST00000323040.4	ENSG00000177464.4	ENSG00000177464	GPR4	-0.0996113363547851	0.319936223599114	-1.17566239829756	0.240459924213037	0.844370066302851	Transcript	Caudate
ENST00000343381.10	ENSG00000188295.14	ENSG00000188295	ZNF669	-0.277249068940671	-3.06648024839945	-1.17561418083964	0.240479177032	0.844378554384336	Transcript	Caudate
ENST00000613945.3	ENSG00000174482.10	ENSG00000174482	LINGO2	0.306004931942892	-3.16367246466272	1.17555186614422	0.240504060372488	0.844378554384336	Transcript	Caudate
ENST00000409040.1	ENSG00000143924.18	ENSG00000143924	EML4	0.0872417853864929	-0.730130186695153	1.17554702797466	0.240505992413829	0.844378554384336	Transcript	Caudate
ENST00000600282.1	ENSG00000204611.6	ENSG00000204611	ZNF616	-0.0968086271409714	-2.125752923419	-1.17554021365655	0.240508713615357	0.844378554384336	Transcript	Caudate
ENST00000535612.5	ENSG00000105676.13	ENSG00000105676	ARMC6	0.441215235346408	-2.95323384774623	1.17552063780067	0.240516531077578	0.844378554384336	Transcript	Caudate
ENST00000492157.5	ENSG00000106772.17	ENSG00000106772	PRUNE2	0.0973287473122214	1.75486935817353	1.17550656548104	0.240522150857434	0.844378554384336	Transcript	Caudate
ENST00000564662.1	ENSG00000103187.7	ENSG00000103187	COTL1	0.103191055059161	-2.34828097510279	1.17549550586512	0.240526567579453	0.844378554384336	Transcript	Caudate
ENST00000603981.1	ENSG00000270871.1	ENSG00000270871	AC015849.19	-0.0374317303808029	0.890803111707931	-1.17547906833173	0.240533132110117	0.844378554384336	Transcript	Caudate
ENST00000490566.1	ENSG00000079308.16	ENSG00000079308	TNS1	0.191234425324676	-1.24580828402564	1.17547529504758	0.240534639035327	0.844378554384336	Transcript	Caudate
ENST00000392122.3	ENSG00000198821.10	ENSG00000198821	CD247	0.171499041823219	-1.19059306344831	1.17545464924016	0.240542884407925	0.844378554384336	Transcript	Caudate
ENST00000372562.1	ENSG00000127125.8	ENSG00000127125	PPCS	0.0873499516462131	-1.21555757024717	1.17543940707109	0.240548971842963	0.844378554384336	Transcript	Caudate
ENST00000502491.1	ENSG00000114019.14	ENSG00000114019	AMOTL2	0.118417021044562	-2.20428681303329	1.17540497484852	0.240562723824742	0.844399181456654	Transcript	Caudate
ENST00000525776.1	ENSG00000142082.14	ENSG00000142082	SIRT3	0.0811949344360233	-1.44905205842574	1.17538320237097	0.240571419882469	0.844402060961133	Transcript	Caudate
ENST00000566131.1	ENSG00000187555.14	ENSG00000187555	USP7	0.0855440482776857	-1.55502679148363	1.17521297725345	0.240639416476467	0.844552616034727	Transcript	Caudate
ENST00000502878.6	ENSG00000183624.13	ENSG00000183624	HMCES	-0.115913898444605	1.82156120915402	-1.17519278108496	0.240647484758099	0.844552616034727	Transcript	Caudate
ENST00000337386.9	ENSG00000138386.16	ENSG00000138386	NAB1	-0.0453594114863657	4.37930852868638	-1.17518988156352	0.240648643120029	0.844552616034727	Transcript	Caudate
ENST00000478869.1	ENSG00000138442.9	ENSG00000138442	WDR12	0.066889237033319	0.956637805069499	1.17515461238125	0.240662733511947	0.844552616034727	Transcript	Caudate
ENST00000525665.5	ENSG00000185627.17	ENSG00000185627	PSMD13	-0.367444928434298	-1.8294038609793	-1.17514410035881	0.240666933283165	0.844552616034727	Transcript	Caudate
ENST00000471959.2	ENSG00000010810.17	ENSG00000010810	FYN	-0.0585687753487794	0.775235770214743	-1.17513362677601	0.240671117748493	0.844552616034727	Transcript	Caudate
ENST00000587477.2	ENSG00000226686.7	ENSG00000226686	LINC01535	-0.206164650417451	-3.18994438827688	-1.17510715309484	0.24068169489345	0.844552616034727	Transcript	Caudate
ENST00000498727.5	ENSG00000132323.8	ENSG00000132323	ILKAP	-0.0770375319010134	-0.866577084834386	-1.17510675833177	0.240681852617344	0.844552616034727	Transcript	Caudate
ENST00000332700.6	ENSG00000185610.6	ENSG00000185610	DBX2	-0.0832722315219244	1.12320934014803	-1.1750917359418	0.240687854727105	0.844552616034727	Transcript	Caudate
ENST00000484514.1	ENSG00000169855.19	ENSG00000169855	ROBO1	0.045301159628319	1.61436926857604	1.17506566151059	0.240698272867866	0.844552616034727	Transcript	Caudate
ENST00000315877.14	ENSG00000114779.19	ENSG00000114779	ABHD14B	-0.144817613953435	-0.552858820993324	-1.17505893255551	0.240700961499899	0.844552616034727	Transcript	Caudate
ENST00000575829.6	ENSG00000149932.16	ENSG00000149932	TMEM219	-0.0391897445379887	2.72206282180168	-1.17498938820626	0.240728749995107	0.844622477239198	Transcript	Caudate
ENST00000474153.1	ENSG00000009335.17	ENSG00000009335	UBE3C	0.0854063357049716	-1.86038009240954	1.17490602016448	0.240762065144014	0.844711724090466	Transcript	Caudate
ENST00000343131.5	ENSG00000171772.15	ENSG00000171772	SYCE1	-0.129359984455887	-0.467380100791456	-1.17487614862239	0.240774003063998	0.844714820085047	Transcript	Caudate
ENST00000502766.2	ENSG00000249328.2	ENSG00000249328	RP11-26J3.1	0.0445225726475096	0.205619670935033	1.17485473283022	0.240782561969581	0.844714820085047	Transcript	Caudate
ENST00000552365.1	ENSG00000139625.12	ENSG00000139625	MAP3K12	-0.0492213498868446	1.80252872530414	-1.17482739148853	0.240793489357001	0.844714820085047	Transcript	Caudate
ENST00000518171.5	ENSG00000164919.10	ENSG00000164919	COX6C	-0.049802163350009	0.548189111706363	-1.17476299149831	0.240819229188568	0.844714820085047	Transcript	Caudate
ENST00000537350.5	ENSG00000198771.10	ENSG00000198771	RCSD1	-0.319127313246644	-0.737928833129717	-1.17473843250164	0.240829045609897	0.844714820085047	Transcript	Caudate
ENST00000554032.1	ENSG00000259153.1	ENSG00000259153	RP6-65G23.3	0.0742153449545211	-0.392099107129562	1.17467901208026	0.240852797583317	0.844714820085047	Transcript	Caudate
ENST00000632210.1	ENSG00000281969.1	ENSG00000281969	XXyac-YR38GF2.1	0.0713491840565265	2.95205365444563	1.17467154030633	0.240855784373673	0.844714820085047	Transcript	Caudate
ENST00000515721.1	ENSG00000112941.13	ENSG00000112941	PAPD7	-0.0860982109033578	-1.84987585369899	-1.17462665375442	0.24087372801603	0.844714820085047	Transcript	Caudate
ENST00000592786.5	ENSG00000105185.11	ENSG00000105185	PDCD5	0.177446198119175	-2.17545634686579	1.17457937892015	0.240892627409142	0.844714820085047	Transcript	Caudate
ENST00000298229.6	ENSG00000165458.13	ENSG00000165458	INPPL1	-0.0934709257396272	3.09852714050696	-1.17457510392487	0.240894336505773	0.844714820085047	Transcript	Caudate
ENST00000373114.4	ENSG00000102271.13	ENSG00000102271	KLHL4	0.0763469838089618	3.04364365055294	1.17451368342271	0.240918892701194	0.844714820085047	Transcript	Caudate
ENST00000482975.6	ENSG00000143977.13	ENSG00000143977	SNRPG	-0.074840081077718	-0.900582793549699	-1.17451205053559	0.240919545561023	0.844714820085047	Transcript	Caudate
ENST00000503611.5	ENSG00000248429.5	ENSG00000248429	RP11-597D13.9	-0.0907683566877725	-0.479249323426381	-1.17447773498073	0.240933265872428	0.844714820085047	Transcript	Caudate
ENST00000371998.7	ENSG00000124151.18	ENSG00000124151	NCOA3	0.0529429915978434	2.47686224115611	1.17446790769908	0.240937195194185	0.844714820085047	Transcript	Caudate
ENST00000517886.1	ENSG00000250479.8	ENSG00000250479	CHCHD10	0.0955146127596854	0.0028626233374938	1.1744572977036	0.240941437525625	0.844714820085047	Transcript	Caudate
ENST00000498439.1	ENSG00000127586.16	ENSG00000127586	CHTF18	0.133674989947372	-1.92244041067022	1.17445545301117	0.2409421751182	0.844714820085047	Transcript	Caudate
ENST00000482738.1	ENSG00000138036.18	ENSG00000138036	DYNC2LI1	0.0806837350979756	-0.412541891497057	1.17443741507034	0.240949387597731	0.844714820085047	Transcript	Caudate
ENST00000380584.8	ENSG00000049540.16	ENSG00000049540	ELN	0.321146624874354	-2.84751976821541	1.17442433362234	0.240954618316651	0.844714820085047	Transcript	Caudate
ENST00000623623.1	ENSG00000279083.1	ENSG00000279083	RP11-395N21.2	-0.0558665877828002	-0.489604999733907	-1.17441225022217	0.240959450029697	0.844714820085047	Transcript	Caudate
ENST00000620430.4	ENSG00000136051.13	ENSG00000136051	KIAA1033	0.209683533221968	1.64627997575666	1.17440520142213	0.240962268620563	0.844714820085047	Transcript	Caudate
ENST00000597926.1	ENSG00000104980.7	ENSG00000104980	TIMM44	0.236617696365146	-1.21649953740974	1.17437665393385	0.240973684091212	0.844714820085047	Transcript	Caudate
ENST00000337174.7	ENSG00000110931.18	ENSG00000110931	CAMKK2	0.290774065313553	-0.397373905042873	1.1743511322768	0.240983889926657	0.844714820085047	Transcript	Caudate
ENST00000477115.1	ENSG00000132376.19	ENSG00000132376	INPP5K	-0.0597017582770772	-0.74214728823294	-1.17434816974763	0.240985074629922	0.844714820085047	Transcript	Caudate
ENST00000556400.5	ENSG00000257621.7	ENSG00000257621	PSMA3-AS1	0.201772715070816	-1.92146872430507	1.1743459219623	0.240985973512802	0.844714820085047	Transcript	Caudate
ENST00000284971.7	ENSG00000154723.12	ENSG00000154723	ATP5J	0.0418436839112477	4.42333325036818	1.17434585026268	0.240986002185312	0.844714820085047	Transcript	Caudate
ENST00000462484.5	ENSG00000181090.18	ENSG00000181090	EHMT1	0.222115593363671	-1.30019555580747	1.17434546887719	0.240986154700522	0.844714820085047	Transcript	Caudate
ENST00000624088.1	ENSG00000279861.1	ENSG00000279861	RP11-43N16.4	-0.0506417498355673	0.183521246463229	-1.17433179492694	0.24099162292783	0.844714820085047	Transcript	Caudate
ENST00000590447.1	ENSG00000147100.10	ENSG00000147100	SLC16A2	-0.272259135093778	-3.23654570011453	-1.17427269771075	0.241015256976529	0.844714820085047	Transcript	Caudate
ENST00000613969.4	ENSG00000269713.7	ENSG00000269713	NBPF9	0.0810032262410168	1.94737290169937	1.17426699211281	0.241017538835371	0.844714820085047	Transcript	Caudate
ENST00000336838.10	ENSG00000115355.15	ENSG00000115355	CCDC88A	0.0487880332005162	6.58216485055878	1.17426137696054	0.241019784536884	0.844714820085047	Transcript	Caudate
ENST00000489342.1	ENSG00000168118.11	ENSG00000168118	RAB4A	0.0969823423651164	-2.2263142480975	1.1742380886973	0.241029098509535	0.844714820085047	Transcript	Caudate
ENST00000532072.1	ENSG00000117410.13	ENSG00000117410	ATP6V0B	-0.099435770827718	-1.84920628562233	-1.17423791367706	0.241029168508581	0.844714820085047	Transcript	Caudate
ENST00000599174.2	ENSG00000267909.2	ENSG00000267909	CCDC177	-0.076200379115252	0.480416663970936	-1.17422283579623	0.241035198935041	0.844714820085047	Transcript	Caudate
ENST00000229268.12	ENSG00000111667.13	ENSG00000111667	USP5	0.0326112032529121	5.88266203425834	1.17420791860017	0.241041165200291	0.844714820085047	Transcript	Caudate
ENST00000527573.5	ENSG00000159176.13	ENSG00000159176	CSRP1	0.392433368472494	0.257997407950451	1.17419208553938	0.241047497888003	0.844714820085047	Transcript	Caudate
ENST00000497976.5	ENSG00000143033.17	ENSG00000143033	MTF2	-0.0948542594756647	-0.207216848236479	-1.17418876914431	0.241048824348531	0.844714820085047	Transcript	Caudate
ENST00000433019.1	ENSG00000224301.1	ENSG00000224301	RP11-144G16.1	0.089432701269713	-2.59113467593145	1.17416704150198	0.241057514894341	0.844714820085047	Transcript	Caudate
ENST00000367855.7	ENSG00000118515.11	ENSG00000118515	SGK1	-0.334785555811425	-4.41791185412635	-1.17415498981688	0.241062335380374	0.844714820085047	Transcript	Caudate
ENST00000395174.6	ENSG00000003756.16	ENSG00000003756	RBM5	-0.146245225717006	-1.77516043271944	-1.17410450770494	0.241082528178212	0.844757969186064	Transcript	Caudate
ENST00000615984.4	ENSG00000181038.13	ENSG00000181038	METTL23	-0.170438374638563	-0.447067528135341	-1.17406650475153	0.241097730113118	0.844783627955424	Transcript	Caudate
ENST00000525918.1	ENSG00000151502.10	ENSG00000151502	VPS26B	0.0673693786523975	-0.258916046686722	1.17398484668672	0.24113039725054	0.844824020521352	Transcript	Caudate
ENST00000381199.7	ENSG00000155545.19	ENSG00000155545	MIER3	0.124231207524089	2.9516113328655	1.17396418853619	0.24113866199617	0.844824020521352	Transcript	Caudate
ENST00000449476.6	ENSG00000178971.13	ENSG00000178971	CTC1	0.10490136108591	1.73438028411558	1.17395550742955	0.241142135122791	0.844824020521352	Transcript	Caudate
ENST00000476891.1	ENSG00000239263.1	ENSG00000239263	RBM43P1	0.0792985537604803	-1.04054552234109	1.17388062219548	0.241172096584625	0.844824020521352	Transcript	Caudate
ENST00000582453.5	ENSG00000153944.10	ENSG00000153944	MSI2	0.0651323354797427	1.43949901138422	1.1738743304887	0.241174614006226	0.844824020521352	Transcript	Caudate
ENST00000507784.5	ENSG00000063978.15	ENSG00000063978	RNF4	0.118881886609435	-1.49444493637773	1.17385601897882	0.241181940866349	0.844824020521352	Transcript	Caudate
ENST00000502464.5	ENSG00000123213.22	ENSG00000123213	NLN	0.42902847655455	-1.71865994456182	1.17385339841103	0.241182989429215	0.844824020521352	Transcript	Caudate
ENST00000542274.5	ENSG00000062038.13	ENSG00000062038	CDH3	0.192608869194081	-1.20687806745071	1.17384039725529	0.241188191604893	0.844824020521352	Transcript	Caudate
ENST00000507465.1	ENSG00000056097.15	ENSG00000056097	ZFR	0.0594064024304799	2.86607455498073	1.1738147426933	0.241198457043285	0.844824020521352	Transcript	Caudate
ENST00000542747.5	ENSG00000131023.12	ENSG00000131023	LATS1	0.0403043217858597	2.86756461269614	1.17380619556764	0.241201877166051	0.844824020521352	Transcript	Caudate
ENST00000220531.7	ENSG00000104164.10	ENSG00000104164	BLOC1S6	0.0438417994488182	5.23960538476364	1.17375173280965	0.241223671182823	0.844824020521352	Transcript	Caudate
ENST00000337343.8	ENSG00000102780.16	ENSG00000102780	DGKH	0.242887093391597	0.845385566750987	1.1737425967942	0.241227327220561	0.844824020521352	Transcript	Caudate
ENST00000436321.5	ENSG00000014641.17	ENSG00000014641	MDH1	0.0845897371227885	0.277990148617801	1.17373951816554	0.241228559230646	0.844824020521352	Transcript	Caudate
ENST00000507529.1	ENSG00000083896.12	ENSG00000083896	YTHDC1	-0.0652735726474655	-0.444568311338639	-1.17373285745359	0.24123122473924	0.844824020521352	Transcript	Caudate
ENST00000564964.1	ENSG00000103042.8	ENSG00000103042	SLC38A7	-0.112375229386858	-1.54104430013646	-1.17371202790995	0.241239560518186	0.844824020521352	Transcript	Caudate
ENST00000578956.5	ENSG00000167524.14	ENSG00000167524	SGK494	-0.189655998876046	-1.75435674410452	-1.17370980895457	0.241240448534352	0.844824020521352	Transcript	Caudate
ENST00000453260.6	ENSG00000215788.9	ENSG00000215788	TNFRSF25	0.184451954596312	-2.65475887826788	1.1737029038324	0.241243211948606	0.844824020521352	Transcript	Caudate
ENST00000508487.2	ENSG00000081041.8	ENSG00000081041	CXCL2	-0.135763728385218	-0.557602121892136	-1.17365786024239	0.241261238840308	0.844839244836632	Transcript	Caudate
ENST00000430247.1	ENSG00000232855.6	ENSG00000232855	AF131217.1	0.165327972872175	-2.72844190812772	1.17362202678873	0.241275580424035	0.844839244836632	Transcript	Caudate
ENST00000521931.5	ENSG00000065609.14	ENSG00000065609	SNAP91	-0.153985961510568	0.204426617024467	-1.17361394789195	0.241278813915239	0.844839244836632	Transcript	Caudate
ENST00000370317.3	ENSG00000101198.14	ENSG00000101198	NKAIN4	-0.155809561968991	-2.6716140382253	-1.17361328691168	0.241279078466812	0.844839244836632	Transcript	Caudate
ENST00000480415.5	ENSG00000078403.16	ENSG00000078403	MLLT10	0.091093307583494	-1.98527191404096	1.17353276928067	0.241311306478028	0.844896906433009	Transcript	Caudate
ENST00000472558.6	ENSG00000010295.19	ENSG00000010295	IFFO1	0.108716142564027	-0.228707881186068	1.17349180889862	0.241327702460384	0.844896906433009	Transcript	Caudate
ENST00000078429.8	ENSG00000088256.8	ENSG00000088256	GNA11	-0.0280538774492704	5.36341025909662	-1.17346116720034	0.241339968503957	0.844896906433009	Transcript	Caudate
ENST00000585476.5	ENSG00000272333.5	ENSG00000272333	KMT2B	-0.0511717437862039	0.219847125587797	-1.17343374922623	0.241350944446207	0.844896906433009	Transcript	Caudate
ENST00000398944.7	ENSG00000205609.12	ENSG00000205609	EIF3CL	-0.106845751345719	2.34162495218909	-1.17343114752153	0.241351985976953	0.844896906433009	Transcript	Caudate
ENST00000355537.3	ENSG00000198597.8	ENSG00000198597	ZNF536	0.0744512417643451	5.11988809276497	1.17342851261584	0.241353040802164	0.844896906433009	Transcript	Caudate
ENST00000430364.1	ENSG00000230174.1	ENSG00000230174	LINC01149	0.0546631050543849	-0.57865357726494	1.17342560953907	0.241354202987407	0.844896906433009	Transcript	Caudate
ENST00000374855.8	ENSG00000136872.17	ENSG00000136872	ALDOB	-0.0830783719098837	0.526470176175248	-1.17339248052546	0.241367465765803	0.844896906433009	Transcript	Caudate
ENST00000592352.1	ENSG00000226742.3	ENSG00000226742	HSBP1L1	0.0722772107957796	-0.916770589831274	1.1733901263068	0.241368408266844	0.844896906433009	Transcript	Caudate
ENST00000460739.5	ENSG00000242808.7	ENSG00000242808	SOX2-OT	-0.139695185019501	-2.5638171441333	-1.1733685245464	0.241377056557614	0.844896906433009	Transcript	Caudate
ENST00000293771.9	ENSG00000161914.9	ENSG00000161914	ZNF653	0.0498888702940573	1.28211455478357	1.17326609992655	0.241418065358316	0.844896906433009	Transcript	Caudate
ENST00000513532.1	ENSG00000113569.15	ENSG00000113569	NUP155	-0.361595682161737	-0.930911136761168	-1.17323166429099	0.241431853814557	0.844896906433009	Transcript	Caudate
ENST00000607266.5	ENSG00000112514.15	ENSG00000112514	CUTA	0.108141241676729	1.49775824692236	1.17322527977444	0.241434410315449	0.844896906433009	Transcript	Caudate
ENST00000481499.5	ENSG00000137171.14	ENSG00000137171	KLC4	0.0673266068232759	0.161619033237492	1.17320567085828	0.241442262276507	0.844896906433009	Transcript	Caudate
ENST00000612688.1	ENSG00000275052.4	ENSG00000275052	PPP4R3B	-0.0383219971093386	2.85370067678535	-1.1732037299094	0.241443039496793	0.844896906433009	Transcript	Caudate
ENST00000555296.1	ENSG00000133997.11	ENSG00000133997	MED6	-0.072571574026903	0.150637062774512	-1.17315530668181	0.241462430335029	0.844896906433009	Transcript	Caudate
ENST00000444413.1	ENSG00000237704.1	ENSG00000237704	AP004289.2	-0.0750972578076832	-1.59486174449525	-1.17315442139592	0.241462784853561	0.844896906433009	Transcript	Caudate
ENST00000582724.1	ENSG00000258890.6	ENSG00000258890	CEP95	-0.0605728812322519	-0.62270187773593	-1.17314877680603	0.241465045275192	0.844896906433009	Transcript	Caudate
ENST00000554081.5	ENSG00000185246.17	ENSG00000185246	PRPF39	0.0881222604748387	0.200144148150469	1.17308435233763	0.241490845633451	0.844896906433009	Transcript	Caudate
ENST00000374900.4	ENSG00000165591.6	ENSG00000165591	FAAH2	-0.0473169799206401	0.309483441322251	-1.17308121221633	0.241492103221822	0.844896906433009	Transcript	Caudate
ENST00000435159.2	ENSG00000181234.9	ENSG00000181234	TMEM132C	0.0450564566679032	4.15138835037545	1.17307753090139	0.241493577558929	0.844896906433009	Transcript	Caudate
ENST00000550861.1	ENSG00000186666.5	ENSG00000186666	BCDIN3D	-0.0620288173422952	-0.419468338208594	-1.1730519209412	0.241503834318621	0.844896906433009	Transcript	Caudate
ENST00000513947.8	ENSG00000103544.14	ENSG00000103544	C16orf62	0.042105383643955	1.31720096463551	1.17302273929268	0.241515521910623	0.844896906433009	Transcript	Caudate
ENST00000495005.5	ENSG00000241837.6	ENSG00000241837	ATP5O	-0.105967165363546	-2.27375747162231	-1.17301353673636	0.241519207725104	0.844896906433009	Transcript	Caudate
ENST00000592646.5	ENSG00000130733.10	ENSG00000130733	YIPF2	-0.11425401607397	-1.53176116478421	-1.17297774881255	0.24153354190797	0.844896906433009	Transcript	Caudate
ENST00000468090.5	ENSG00000160209.18	ENSG00000160209	PDXK	0.462145872413255	-1.20190008226234	1.17297578696707	0.241534327705828	0.844896906433009	Transcript	Caudate
ENST00000585381.3	ENSG00000235066.6	ENSG00000235066	AC009303.1	0.092493128587511	-2.28075678113627	1.17295767969735	0.241541580479409	0.844896906433009	Transcript	Caudate
ENST00000476206.1	ENSG00000162407.8	ENSG00000162407	PLPP3	-0.126710657447159	-2.46878174958807	-1.17293105642008	0.241552244575415	0.844896906433009	Transcript	Caudate
ENST00000611216.4	ENSG00000089094.17	ENSG00000089094	KDM2B	0.0462918968379991	2.87809125912464	1.17287708927761	0.241573862423479	0.844896906433009	Transcript	Caudate
ENST00000466146.1	ENSG00000240230.5	ENSG00000240230	COX19	0.0683120694517181	-0.149804922417919	1.17284979634831	0.24158479578889	0.844896906433009	Transcript	Caudate
ENST00000358296.10	ENSG00000197020.10	ENSG00000197020	ZNF100	0.0538544819791323	3.30042470002393	1.17278819397398	0.241609474574318	0.844896906433009	Transcript	Caudate
ENST00000588341.1	ENSG00000267452.1	ENSG00000267452	RP11-1018N14.5	0.0286916815996778	3.23330116030481	1.17269688099902	0.241646059125141	0.844896906433009	Transcript	Caudate
ENST00000405627.7	ENSG00000196335.12	ENSG00000196335	STK31	0.049568691528316	1.48710056717164	1.17268769751947	0.241649738703574	0.844896906433009	Transcript	Caudate
ENST00000394586.6	ENSG00000033170.16	ENSG00000033170	FUT8	-0.345822638296469	-0.555217961086573	-1.17264082992782	0.241668517929988	0.844896906433009	Transcript	Caudate
ENST00000544642.2	ENSG00000095564.13	ENSG00000095564	BTAF1	0.0464148208635545	5.05224297462622	1.17263353977401	0.241671439091225	0.844896906433009	Transcript	Caudate
ENST00000468683.1	ENSG00000173175.14	ENSG00000173175	ADCY5	0.100006955468641	0.813606882096219	1.17260287477482	0.241683726815301	0.844896906433009	Transcript	Caudate
ENST00000307378.10	ENSG00000084453.16	ENSG00000084453	SLCO1A2	0.080713882572443	6.92524595688773	1.17256955457238	0.241697079002141	0.844896906433009	Transcript	Caudate
ENST00000553360.5	ENSG00000126777.17	ENSG00000126777	KTN1	-0.0840579473573586	-0.311556967407894	-1.17255518529363	0.241702837270096	0.844896906433009	Transcript	Caudate
ENST00000329800.7	ENSG00000133069.15	ENSG00000133069	TMCC2	0.162369473193284	1.1969584816568	1.17250807767917	0.241721715603433	0.844896906433009	Transcript	Caudate
ENST00000572579.1	ENSG00000170004.16	ENSG00000170004	CHD3	-0.213992790124301	-0.655589782962053	-1.17247180020796	0.241736254476806	0.844896906433009	Transcript	Caudate
ENST00000509627.1	ENSG00000215217.6	ENSG00000215217	C5orf49	-0.14292292101084	0.224918061296222	-1.17246063071238	0.24174073098493	0.844896906433009	Transcript	Caudate
ENST00000495949.1	ENSG00000170471.14	ENSG00000170471	RALGAPB	0.0899985867038223	-1.99539993908022	1.17245975149452	0.241741083360166	0.844896906433009	Transcript	Caudate
ENST00000576217.1	ENSG00000217930.7	ENSG00000217930	PAM16	0.318099077259296	-2.47953648886449	1.17245891499299	0.241741418615778	0.844896906433009	Transcript	Caudate
ENST00000489613.1	ENSG00000077044.10	ENSG00000077044	DGKD	-0.0649236386856851	-1.11631203919206	-1.17245588359289	0.241742633552228	0.844896906433009	Transcript	Caudate
ENST00000483354.5	ENSG00000125877.12	ENSG00000125877	ITPA	-0.201438303028626	-2.24036313168519	-1.17245062675643	0.241744740418037	0.844896906433009	Transcript	Caudate
ENST00000599275.1	ENSG00000090661.11	ENSG00000090661	CERS4	0.137410114361248	-0.489545951756199	1.17243919481356	0.241749322224068	0.844896906433009	Transcript	Caudate
ENST00000267838.6	ENSG00000140280.13	ENSG00000140280	LYSMD2	0.0674205538854445	1.63471162919506	1.17243195306275	0.241752224675622	0.844896906433009	Transcript	Caudate
ENST00000559840.1	ENSG00000259513.1	ENSG00000259513	CYCSP38	-0.0809628209176042	-1.85204066788828	-1.17241351812074	0.241759613404142	0.844896906433009	Transcript	Caudate
ENST00000576258.1	ENSG00000167377.17	ENSG00000167377	ZNF23	0.0479693147724799	0.801655666723451	1.17241084526543	0.24176068469834	0.844896906433009	Transcript	Caudate
ENST00000371443.5	ENSG00000182154.7	ENSG00000182154	MRPL41	-0.0399171214124336	4.00229822197965	-1.17239259016091	0.241768001528076	0.844896906433009	Transcript	Caudate
ENST00000614010.4	ENSG00000138685.12	ENSG00000138685	FGF2	-0.114390525956625	4.91840746375777	-1.17237313848306	0.241775798128618	0.844896906433009	Transcript	Caudate
ENST00000355260.7	ENSG00000110713.15	ENSG00000110713	NUP98	-0.06145015806525	3.26182786627354	-1.17236492123929	0.241779091808773	0.844896906433009	Transcript	Caudate
ENST00000432922.5	ENSG00000224592.5	ENSG00000224592	RP5-884C9.2	0.147741349946639	-2.17523179917636	1.17235223951248	0.241784175029416	0.844896906433009	Transcript	Caudate
ENST00000574506.5	ENSG00000129221.15	ENSG00000129221	AIPL1	0.106448744247604	-1.66467861220337	1.17234994131659	0.241785096224093	0.844896906433009	Transcript	Caudate
ENST00000239117.3	ENSG00000120049.18	ENSG00000120049	KCNIP2	0.0867273626204248	0.213180995732895	1.17233388120566	0.241791533729209	0.844896906433009	Transcript	Caudate
ENST00000535731.1	ENSG00000070018.8	ENSG00000070018	LRP6	0.0799145918875344	-1.3813115197945	1.17231148258242	0.241800512154057	0.844896906433009	Transcript	Caudate
ENST00000564367.5	ENSG00000086666.18	ENSG00000086666	ZFAND6	-0.234510685236248	-1.13570894584776	-1.1723066536277	0.241802447857778	0.844896906433009	Transcript	Caudate
ENST00000610897.4	ENSG00000078369.17	ENSG00000078369	GNB1	0.0586504951472017	4.98362420724511	1.17229889285233	0.241805558815196	0.844896906433009	Transcript	Caudate
ENST00000426216.6	ENSG00000166377.19	ENSG00000166377	ATP9B	0.0315780015214621	3.64715254548474	1.1722971076812	0.241806274416686	0.844896906433009	Transcript	Caudate
ENST00000367084.1	ENSG00000180667.10	ENSG00000180667	YOD1	0.40870503787812	-0.387788971693436	1.17229008273707	0.241809090441621	0.844896906433009	Transcript	Caudate
ENST00000621526.4	ENSG00000085719.12	ENSG00000085719	CPNE3	-0.0769339653611907	-1.88151875193758	-1.17225063295619	0.241824904743907	0.844896906433009	Transcript	Caudate
ENST00000395758.3	ENSG00000151746.13	ENSG00000151746	BICD1	-0.377498191812184	-1.81320296381024	-1.17223500682469	0.241831169020443	0.844896906433009	Transcript	Caudate
ENST00000476050.5	ENSG00000009790.14	ENSG00000009790	TRAF3IP3	-0.0437763038208156	0.273182493681716	-1.17221899717327	0.241837587163126	0.844896906433009	Transcript	Caudate
ENST00000341547.8	ENSG00000136153.19	ENSG00000136153	LMO7	-0.261118887327645	1.27405768611901	-1.17220729047811	0.241842280360825	0.844896906433009	Transcript	Caudate
