## Supplementary material for "Transcriptional and genetic sex differences for schizophrenia across the dorsolateral prefrontal cortex, hippocampus, and caudate nucleus": Data S2: differential_expression_analysis_4features_sex.txt (part 10 of 297)

Feature	gencodeID	ensemblID	Symbol	logFC	AveExpr	t	P.Value	adj.P.Val	Type	Tissue
ENST00000480686.5	ENSG00000187147.17	ENSG00000187147	RNF220	0.0669398575979055	2.55456500160829	1.1721595123786	0.241861435201192	0.844896906433009	Transcript	Caudate
ENST00000350199.8	ENSG00000137075.17	ENSG00000137075	RNF38	0.179953134371654	1.37631908766132	1.17214282057992	0.241868127405604	0.844896906433009	Transcript	Caudate
ENST00000304374.3	ENSG00000169676.5	ENSG00000169676	DRD5	0.0814842456148277	-0.0181421856894184	1.17212487214178	0.241875323577536	0.844896906433009	Transcript	Caudate
ENST00000507174.1	ENSG00000113360.16	ENSG00000113360	DROSHA	0.0805031219756039	-0.991357760218824	1.17206257398291	0.241900302315086	0.844896906433009	Transcript	Caudate
ENST00000478989.5	ENSG00000106617.13	ENSG00000106617	PRKAG2	0.0858939128774454	0.185732601560878	1.17201024618352	0.241921284798539	0.844896906433009	Transcript	Caudate
ENST00000574285.2	ENSG00000182831.11	ENSG00000182831	C16orf72	0.0283981629389249	7.89687932509591	1.17197755814896	0.241934392750533	0.844896906433009	Transcript	Caudate
ENST00000517413.5	ENSG00000129422.14	ENSG00000129422	MTUS1	0.066763103342195	2.9098321678663	1.17196742723634	0.241938455363865	0.844896906433009	Transcript	Caudate
ENST00000448039.5	ENSG00000165238.16	ENSG00000165238	WNK2	0.0642646374231146	2.52315973896905	1.17195545271292	0.241943257348634	0.844896906433009	Transcript	Caudate
ENST00000493660.5	ENSG00000073584.18	ENSG00000073584	SMARCE1	0.0386855206699119	1.21609145305652	1.17191852049915	0.241958068209934	0.844896906433009	Transcript	Caudate
ENST00000388712.7	ENSG00000135052.16	ENSG00000135052	GOLM1	-0.0437706467452046	5.42860607761255	-1.17186043681374	0.241981362704663	0.844896906433009	Transcript	Caudate
ENST00000356306.9	ENSG00000148832.14	ENSG00000148832	PAOX	-0.260977323100496	-3.23280748343959	-1.17185112368784	0.241985097886404	0.844896906433009	Transcript	Caudate
ENST00000599213.6	ENSG00000063322.13	ENSG00000063322	MED29	-0.363418473687069	-1.43598773608864	-1.1718395150702	0.241989753769739	0.844896906433009	Transcript	Caudate
ENST00000427211.3	ENSG00000235098.8	ENSG00000235098	ANKRD65	-0.144434500210394	0.329955859796902	-1.1718295049538	0.241993768590916	0.844896906433009	Transcript	Caudate
ENST00000362723.1	ENSG00000199593.1	ENSG00000199593	SNORD114-14	0.108470888433615	-2.57229795742685	1.17182788596236	0.241994417934547	0.844896906433009	Transcript	Caudate
ENST00000318443.9	ENSG00000103855.17	ENSG00000103855	CD276	-0.355287195322513	-2.22627710927611	-1.17181521653265	0.241999499420551	0.844896906433009	Transcript	Caudate
ENST00000626547.2	ENSG00000170889.13	ENSG00000170889	RPS9	0.0565683643435495	4.74051384009296	1.1718115299534	0.242000978056971	0.844896906433009	Transcript	Caudate
ENST00000453806.1	ENSG00000225234.1	ENSG00000225234	TRAPPC12-AS1	0.0690453739398806	0.904033285508009	1.1718057801119	0.242003284252345	0.844896906433009	Transcript	Caudate
ENST00000367712.2	ENSG00000183831.6	ENSG00000183831	ANKRD45	-0.0431986644969383	0.550492549409236	-1.1717751889413	0.242015554280457	0.844896906433009	Transcript	Caudate
ENST00000526256.5	ENSG00000159176.13	ENSG00000159176	CSRP1	0.363750960561723	-1.23910141875226	1.17173181085842	0.242032953854599	0.844896906433009	Transcript	Caudate
ENST00000480766.1	ENSG00000130584.10	ENSG00000130584	ZBTB46	-0.0949510229813821	-1.89510320604954	-1.17170560582126	0.242043465500728	0.844896906433009	Transcript	Caudate
ENST00000261888.10	ENSG00000138617.14	ENSG00000138617	PARP16	0.0377556067278842	1.48757981420358	1.17170521429979	0.242043622554474	0.844896906433009	Transcript	Caudate
ENST00000589925.1	ENSG00000130254.11	ENSG00000130254	SAFB2	0.114002232025079	-0.892365209028439	1.17170236688278	0.24204476476093	0.844896906433009	Transcript	Caudate
ENST00000475946.5	ENSG00000124782.19	ENSG00000124782	RREB1	-0.0355651533843588	1.97258948499483	-1.17167934600238	0.242053999444951	0.844896906433009	Transcript	Caudate
ENST00000538850.5	ENSG00000182149.20	ENSG00000182149	IST1	-0.14017641467031	1.26403668386033	-1.17166366432307	0.242060290196269	0.844896906433009	Transcript	Caudate
ENST00000587352.5	ENSG00000105186.15	ENSG00000105186	ANKRD27	0.0338028746551911	1.84203370151811	1.17165345982085	0.242064383824065	0.844896906433009	Transcript	Caudate
ENST00000568194.5	ENSG00000167965.17	ENSG00000167965	MLST8	0.0744645166058819	1.00658490398986	1.17164850234628	0.2420663725772	0.844896906433009	Transcript	Caudate
ENST00000496549.5	ENSG00000101343.14	ENSG00000101343	CRNKL1	-0.378720534754873	-3.80966700631455	-1.17162239276176	0.242076846955127	0.844896906433009	Transcript	Caudate
ENST00000492123.3	ENSG00000243029.3	ENSG00000243029	RN7SL635P	-0.0866753296533809	-2.13408818645851	-1.17156240178629	0.242100914738077	0.844896906433009	Transcript	Caudate
ENST00000326837.6	ENSG00000132716.18	ENSG00000132716	DCAF8	-0.0460535116540637	4.53175467630245	-1.17155363435377	0.242104432286381	0.844896906433009	Transcript	Caudate
ENST00000550647.5	ENSG00000127328.21	ENSG00000127328	RAB3IP	0.310348072674489	-1.91664231117966	1.17155017954707	0.24210581838617	0.844896906433009	Transcript	Caudate
ENST00000575181.1	ENSG00000154975.13	ENSG00000154975	CA10	-0.285613661090038	-2.78972413095079	-1.1715499515193	0.242105909873176	0.844896906433009	Transcript	Caudate
ENST00000569450.1	ENSG00000175318.11	ENSG00000175318	GRAMD2	0.108439159144184	-2.25954459738129	1.17154155017877	0.242109280591499	0.844896906433009	Transcript	Caudate
ENST00000422060.2	ENSG00000159904.11	ENSG00000159904	ZNF890P	-0.100550833996646	0.421498140251622	-1.17153396937267	0.242112322130042	0.844896906433009	Transcript	Caudate
ENST00000549540.1	ENSG00000072041.16	ENSG00000072041	SLC6A15	0.0810366622128076	0.415540413707832	1.17149899973948	0.242126352845788	0.844896906433009	Transcript	Caudate
ENST00000637709.1	ENSG00000196876.14	ENSG00000196876	SCN8A	0.0778767845422032	4.62611114160197	1.17146259955114	0.242140958147008	0.844896906433009	Transcript	Caudate
ENST00000488600.1	ENSG00000123684.12	ENSG00000123684	LPGAT1	0.127759201029268	-2.57645830375106	1.17145224449811	0.242145113147667	0.844896906433009	Transcript	Caudate
ENST00000539797.5	ENSG00000149357.9	ENSG00000149357	LAMTOR1	-0.162372197947752	-2.42530883028815	-1.17142763115127	0.242154989539864	0.844896906433009	Transcript	Caudate
ENST00000552557.5	ENSG00000123352.17	ENSG00000123352	SPATS2	0.223154444418327	-1.74106166376548	1.17142543566136	0.242155870519594	0.844896906433009	Transcript	Caudate
ENST00000238081.7	ENSG00000134308.13	ENSG00000134308	YWHAQ	0.0360549398450219	7.4732464464884	1.1714012660196	0.242165569171724	0.844896906433009	Transcript	Caudate
ENST00000553703.1	ENSG00000165516.10	ENSG00000165516	KLHDC2	0.0795409161282417	-1.72623533271152	1.17139828573484	0.242166765101915	0.844896906433009	Transcript	Caudate
ENST00000468694.5	ENSG00000136279.19	ENSG00000136279	DBNL	0.260051211983022	-0.304252859101044	1.1713742009957	0.242176429991415	0.844896906433009	Transcript	Caudate
ENST00000578001.1	ENSG00000132591.11	ENSG00000132591	ERAL1	0.331124373268189	-3.58246167876622	1.17137005740984	0.242178092785465	0.844896906433009	Transcript	Caudate
ENST00000615901.4	ENSG00000115306.15	ENSG00000115306	SPTBN1	0.0431998987128342	3.6375413770572	1.17136974253046	0.242178219144841	0.844896906433009	Transcript	Caudate
ENST00000577055.5	ENSG00000205913.6	ENSG00000205913	SRRM2-AS1	-0.0537616848036759	-0.22850509860044	-1.17136131563235	0.24218160083035	0.844896906433009	Transcript	Caudate
ENST00000431177.5	ENSG00000205758.11	ENSG00000205758	CRYZL1	0.306407532228632	-3.80314557007874	1.17136019415629	0.24218205087739	0.844896906433009	Transcript	Caudate
ENST00000504753.1	ENSG00000151623.14	ENSG00000151623	NR3C2	0.103772045900902	-2.48689146241934	1.17135934291499	0.242182392479924	0.844896906433009	Transcript	Caudate
ENST00000430291.2	ENSG00000117713.18	ENSG00000117713	ARID1A	0.16787180089377	-1.47860555163862	1.17135853744204	0.242182715715969	0.844896906433009	Transcript	Caudate
ENST00000378961.8	ENSG00000089199.9	ENSG00000089199	CHGB	0.0765628289711676	4.99799598920833	1.1713513929536	0.242185582810288	0.844896906433009	Transcript	Caudate
ENST00000480026.1	ENSG00000144893.12	ENSG00000144893	MED12L	0.119044517318432	1.26957890567378	1.17135029643876	0.242186022845524	0.844896906433009	Transcript	Caudate
ENST00000396349.3	ENSG00000111261.13	ENSG00000111261	MANSC1	-0.0505364332332752	2.38426373853244	-1.17131560575952	0.24219994462768	0.844917982143598	Transcript	Caudate
ENST00000521595.1	ENSG00000254212.1	ENSG00000254212	RP11-98H4.4	0.122066324943252	-2.54505069445392	1.17121155179552	0.242241706110898	0.844989910265458	Transcript	Caudate
ENST00000299206.8	ENSG00000166169.16	ENSG00000166169	POLL	-0.289202643554619	-0.707944808552062	-1.17118426799195	0.242252657156068	0.844989910265458	Transcript	Caudate
ENST00000616760.1	ENSG00000213719.8	ENSG00000213719	CLIC1	-0.271466419911061	0.32574659586411	-1.17115916126427	0.242262734685589	0.844989910265458	Transcript	Caudate
ENST00000585667.1	ENSG00000099875.14	ENSG00000099875	MKNK2	-0.114902315290821	-0.836272523206572	-1.17111139229239	0.242281909376697	0.844989910265458	Transcript	Caudate
ENST00000597363.5	ENSG00000187187.13	ENSG00000187187	ZNF546	-0.0411091850239784	0.623755074160489	-1.17109806181736	0.242287260483649	0.844989910265458	Transcript	Caudate
ENST00000565267.5	ENSG00000103342.12	ENSG00000103342	GSPT1	0.101280137440012	1.6425025523401	1.17108707959871	0.242291669018393	0.844989910265458	Transcript	Caudate
ENST00000583728.5	ENSG00000198720.12	ENSG00000198720	ANKRD13B	0.231295257947263	-2.4184859818985	1.17108054627552	0.242294291683114	0.844989910265458	Transcript	Caudate
ENST00000393241.8	ENSG00000020922.12	ENSG00000020922	MRE11A	-0.26287333265458	-1.17767449349344	-1.17107410179402	0.242296878703855	0.844989910265458	Transcript	Caudate
ENST00000372092.3	ENSG00000148604.13	ENSG00000148604	RGR	-0.105996734297601	-2.15297239335046	-1.17105761976396	0.242303495205962	0.844989910265458	Transcript	Caudate
ENST00000462680.5	ENSG00000143545.8	ENSG00000143545	RAB13	0.0492869862463122	0.274604828533859	1.17103696878477	0.242311785459943	0.844989910265458	Transcript	Caudate
ENST00000624239.1	ENSG00000279675.1	ENSG00000279675	RP11-454H19.2	0.0492276997532657	3.52905420577747	1.1710344379607	0.242312801463043	0.844989910265458	Transcript	Caudate
ENST00000371623.5	ENSG00000107317.11	ENSG00000107317	PTGDS	0.0774816163592888	4.54135820685373	1.17102861903959	0.242315137489011	0.844989910265458	Transcript	Caudate
ENST00000506453.1	ENSG00000132463.13	ENSG00000132463	GRSF1	-0.205069958818993	-1.17873458529356	-1.17099374401601	0.242329138520908	0.844992176119803	Transcript	Caudate
ENST00000586527.1	ENSG00000132478.9	ENSG00000132478	UNK	-0.0773441609906653	0.967973033036319	-1.17098773820919	0.242331549687842	0.844992176119803	Transcript	Caudate
ENST00000557317.1	ENSG00000100532.11	ENSG00000100532	CGRRF1	-0.137543534795263	-1.8876594656849	-1.17096613510958	0.242340222880667	0.844994937603616	Transcript	Caudate
ENST00000233948.3	ENSG00000115596.3	ENSG00000115596	WNT6	0.0830678791329619	1.15834428816593	1.17090403746334	0.242365155007907	0.845054388921228	Transcript	Caudate
ENST00000262304.8	ENSG00000008710.18	ENSG00000008710	PKD1	-0.0453033081902256	5.88018674556324	-1.17083133316315	0.24239434799503	0.845060673851085	Transcript	Caudate
ENST00000326624.2	ENSG00000177485.6	ENSG00000177485	ZBTB33	0.0314557099932895	5.12614684501371	1.17082724282212	0.242395990465087	0.845060673851085	Transcript	Caudate
ENST00000636283.1	ENSG00000283312.1	ENSG00000283312	RP11-562I5.1	0.0736811712184496	-0.524508637982371	1.17081456646888	0.242401080684872	0.845060673851085	Transcript	Caudate
ENST00000417620.2	ENSG00000233148.2	ENSG00000233148	SYF2P2	-0.115560571813187	-2.51793309471719	-1.17079299137973	0.242409744386763	0.845060673851085	Transcript	Caudate
ENST00000573606.2	ENSG00000074755.14	ENSG00000074755	ZZEF1	-0.0858898376066243	-0.988870322443046	-1.1707875060015	0.242411947132416	0.845060673851085	Transcript	Caudate
ENST00000344921.10	ENSG00000099956.18	ENSG00000099956	SMARCB1	0.309391209789439	-2.09544595895503	1.17076975102535	0.242419077037864	0.845060673851085	Transcript	Caudate
ENST00000525344.5	ENSG00000110723.11	ENSG00000110723	EXPH5	-0.18468280822136	0.788797420914047	-1.17074026324745	0.242430918837892	0.845060673851085	Transcript	Caudate
ENST00000545917.5	ENSG00000139200.13	ENSG00000139200	PIANP	0.309428495347878	-3.19994721808231	1.17071469895948	0.242441185360295	0.845060673851085	Transcript	Caudate
ENST00000590386.5	ENSG00000181666.17	ENSG00000181666	HKR1	-0.0511322268905718	-0.443869722482906	-1.17068878047236	0.242451594441132	0.845060673851085	Transcript	Caudate
ENST00000483591.6	ENSG00000124788.17	ENSG00000124788	ATXN1	-0.0373264988811455	2.16434543532166	-1.17067588336125	0.24245677414621	0.845060673851085	Transcript	Caudate
ENST00000281938.6	ENSG00000152137.6	ENSG00000152137	HSPB8	-0.0729342300256631	6.1742745646468	-1.1706516292855	0.242466515218267	0.845060673851085	Transcript	Caudate
ENST00000440455.1	ENSG00000234686.1	ENSG00000234686	AC010971.1	0.104397177493494	-0.478238034007252	1.17063758626289	0.242472155390251	0.845060673851085	Transcript	Caudate
ENST00000476522.5	ENSG00000117523.15	ENSG00000117523	PRRC2C	0.0912429438692058	2.28089764300528	1.1706076946227	0.242484161233134	0.845060673851085	Transcript	Caudate
ENST00000309061.11	ENSG00000141994.15	ENSG00000141994	DUS3L	-0.0515041479981462	1.97983494623025	-1.17058239811294	0.242494321790428	0.845060673851085	Transcript	Caudate
ENST00000409074.6	ENSG00000256053.7	ENSG00000256053	APOPT1	0.0267777697427181	2.52157611868932	1.17056567895967	0.242501037344855	0.845060673851085	Transcript	Caudate
ENST00000538784.2	ENSG00000184967.6	ENSG00000184967	NOC4L	0.191655762446066	-1.85372102794601	1.17055360032573	0.242505889031315	0.845060673851085	Transcript	Caudate
ENST00000497242.1	ENSG00000013563.13	ENSG00000013563	DNASE1L1	-0.193871163093738	-3.03483048139257	-1.1705515135171	0.242506727257317	0.845060673851085	Transcript	Caudate
ENST00000426453.1	ENSG00000231441.1	ENSG00000231441	RP11-472M19.2	0.0729499271239279	-1.52267712268908	1.17053179018019	0.242514649797235	0.845060673851085	Transcript	Caudate
ENST00000587327.5	ENSG00000130175.9	ENSG00000130175	PRKCSH	-0.264075248904035	-3.40193507528759	-1.1705246586778	0.242517514449388	0.845060673851085	Transcript	Caudate
ENST00000431225.5	ENSG00000214655.10	ENSG00000214655	ZSWIM8	0.115013328874297	-0.169025369391982	1.17050703302492	0.242524594597801	0.845060673851085	Transcript	Caudate
ENST00000582721.5	ENSG00000087111.20	ENSG00000087111	PIGS	-0.167721027091975	-2.81145263118913	-1.17047404561529	0.2425378458895	0.845079382694376	Transcript	Caudate
ENST00000298630.7	ENSG00000165752.16	ENSG00000165752	STK32C	0.0631818104307312	4.1810482458379	1.17036613901571	0.242581196356778	0.845139769976322	Transcript	Caudate
ENST00000419511.1	ENSG00000228135.1	ENSG00000228135	LINC01494	-0.0670895736237602	-0.542950623628937	-1.17035525463857	0.242585569357195	0.845139769976322	Transcript	Caudate
ENST00000463312.1	ENSG00000117318.8	ENSG00000117318	ID3	-0.124654159042086	0.693919875640819	-1.17035485759218	0.242585728878999	0.845139769976322	Transcript	Caudate
ENST00000376460.5	ENSG00000088387.18	ENSG00000088387	DOCK9	0.0831211886167579	4.50270397181767	1.17033763648219	0.242592647896282	0.845139769976322	Transcript	Caudate
ENST00000309851.9	ENSG00000134184.12	ENSG00000134184	GSTM1	0.589952692923099	0.66634707400987	1.17032393510355	0.242598152871826	0.845139769976322	Transcript	Caudate
ENST00000415629.2	ENSG00000235011.2	ENSG00000235011	RP4-726F1.1	0.113022629739211	-1.9940801176345	1.17031144270034	0.242603172178939	0.845139769976322	Transcript	Caudate
ENST00000450242.1	ENSG00000155754.14	ENSG00000155754	ALS2CR11	0.172330324985769	-1.59425784091021	1.17029356547646	0.242610355173959	0.845139769976322	Transcript	Caudate
ENST00000361581.9	ENSG00000163995.19	ENSG00000163995	ABLIM2	0.0767101231478645	3.2311433490947	1.17025374827463	0.242626354101465	0.845147683237017	Transcript	Caudate
ENST00000524877.5	ENSG00000167995.15	ENSG00000167995	BEST1	0.0609085825565049	2.74440839283948	1.17023779176408	0.24263276578705	0.845147683237017	Transcript	Caudate
ENST00000588037.1	ENSG00000131095.11	ENSG00000131095	GFAP	-0.422157608052533	1.58231223575089	-1.17022752955851	0.242636889435747	0.845147683237017	Transcript	Caudate
ENST00000518794.6	ENSG00000101199.12	ENSG00000101199	ARFGAP1	-0.0621423265151328	1.55553418492629	-1.1701895565376	0.242652148515515	0.845147683237017	Transcript	Caudate
ENST00000483064.1	ENSG00000173267.13	ENSG00000173267	SNCG	-0.184204118128529	-2.51953617611986	-1.17018596896638	0.242653590180254	0.845147683237017	Transcript	Caudate
ENST00000392518.8	ENSG00000169169.14	ENSG00000169169	CPT1C	0.101502591882989	1.92330597496705	1.17017021052086	0.242659922779887	0.845147683237017	Transcript	Caudate
ENST00000480696.1	ENSG00000188687.16	ENSG00000188687	SLC4A5	-0.0903763053619577	-1.13579877770348	-1.17011555263056	0.242681888194065	0.845190987493156	Transcript	Caudate
ENST00000566418.1	ENSG00000260030.1	ENSG00000260030	RP11-686F15.2	0.13925514732773	-2.59180899995972	1.17007919903694	0.242696498421716	0.845190987493156	Transcript	Caudate
ENST00000470999.1	ENSG00000008300.15	ENSG00000008300	CELSR3	0.173249697005846	-2.79891354366061	1.17007111032969	0.242699749294941	0.845190987493156	Transcript	Caudate
ENST00000560065.6	ENSG00000104129.9	ENSG00000104129	DNAJC17	0.146216375409042	-2.60686504235998	1.17003654064303	0.242713643291506	0.845190987493156	Transcript	Caudate
ENST00000470500.1	ENSG00000105778.17	ENSG00000105778	AVL9	0.129035022561739	-0.486660191563078	1.17003612491028	0.242713810383198	0.845190987493156	Transcript	Caudate
ENST00000393035.6	ENSG00000158234.12	ENSG00000158234	FAIM	-0.138737336406406	0.175938934293013	-1.1699778784889	0.242737221641784	0.845190987493156	Transcript	Caudate
ENST00000614492.1	ENSG00000277437.1	ENSG00000277437	MIR3687-1	-0.109741397894935	-1.7931238964599	-1.16990210368343	0.242767680551987	0.845190987493156	Transcript	Caudate
ENST00000577708.1	ENSG00000264063.1	ENSG00000264063	MIR3687-2	-0.109741397894935	-1.7931238964599	-1.16990210368343	0.242767680551987	0.845190987493156	Transcript	Caudate
ENST00000546568.5	ENSG00000185046.18	ENSG00000185046	ANKS1B	0.115099696744987	3.22300858327771	1.16990040206046	0.242768364577865	0.845190987493156	Transcript	Caudate
ENST00000475995.3	ENSG00000184470.20	ENSG00000184470	TXNRD2	-0.119055647176687	-2.2458690566073	-1.16985584276543	0.242786277203365	0.845190987493156	Transcript	Caudate
ENST00000435549.1	ENSG00000054282.15	ENSG00000054282	SDCCAG8	0.160688876497884	-1.11743086227148	1.16984495929979	0.242790652446742	0.845190987493156	Transcript	Caudate
ENST00000593160.2	ENSG00000141837.19	ENSG00000141837	CACNA1A	0.0549915981862906	0.89386984908221	1.16984254124152	0.242791624533758	0.845190987493156	Transcript	Caudate
ENST00000506888.5	ENSG00000213204.8	ENSG00000213204	RP3-382I10.7	-0.0595410897736508	0.592843356950786	-1.16983998048827	0.242792653988782	0.845190987493156	Transcript	Caudate
ENST00000288513.9	ENSG00000157703.15	ENSG00000157703	SVOPL	-0.19596364747782	-2.63403789898219	-1.16982924244014	0.242796970852778	0.845190987493156	Transcript	Caudate
ENST00000398468.3	ENSG00000214513.3	ENSG00000214513	NOTO	-0.070727523416716	-1.31892021862736	-1.16982867192447	0.242797200210553	0.845190987493156	Transcript	Caudate
ENST00000444117.5	ENSG00000110514.19	ENSG00000110514	MADD	0.0671644487020094	-0.481905035242306	1.16981668834181	0.242802017866166	0.845190987493156	Transcript	Caudate
ENST00000464032.1	ENSG00000125999.10	ENSG00000125999	BPIFB1	-0.0597736121413736	-0.156948820932152	-1.16980586657172	0.242806368506349	0.845190987493156	Transcript	Caudate
ENST00000558853.5	ENSG00000196547.14	ENSG00000196547	MAN2A2	0.179365331888986	-1.74741137345807	1.16972415041974	0.242839222355175	0.845239589264329	Transcript	Caudate
ENST00000367569.3	ENSG00000169976.6	ENSG00000169976	SF3B5	0.0288773389615422	4.28290161723788	1.16971905694586	0.242841270282116	0.845239589264329	Transcript	Caudate
ENST00000526766.1	ENSG00000214264.4	ENSG00000214264	KCTD9P4	-0.0677478057049532	-0.697261680384582	-1.16970468766409	0.242847047787727	0.845239589264329	Transcript	Caudate
ENST00000521491.1	ENSG00000079112.9	ENSG00000079112	CDH17	-0.0809627735271803	-1.81984276393547	-1.16967444264367	0.242859208822154	0.845239589264329	Transcript	Caudate
ENST00000624179.1	ENSG00000279202.1	ENSG00000279202	CTA-113A6.1	-0.0458401272373833	1.52475332058296	-1.1696596123019	0.2428651720202	0.845239589264329	Transcript	Caudate
ENST00000629014.2	ENSG00000233705.6	ENSG00000233705	SLC26A4-AS1	-0.0989764864396762	-2.14827327606711	-1.16963670839411	0.242874381757345	0.845239589264329	Transcript	Caudate
ENST00000438665.6	ENSG00000197879.14	ENSG00000197879	MYO1C	-0.360882624369492	-1.06464991200254	-1.16963388899369	0.242875515464627	0.845239589264329	Transcript	Caudate
ENST00000470439.5	ENSG00000125841.12	ENSG00000125841	NRSN2	-0.12405534248937	-1.12372305023975	-1.16960352636543	0.242887724798154	0.845251352143711	Transcript	Caudate
ENST00000568897.5	ENSG00000103227.18	ENSG00000103227	LMF1	0.322998742592642	-2.5581829659953	1.16958627332974	0.242894662732687	0.845251352143711	Transcript	Caudate
ENST00000361946.8	ENSG00000198839.9	ENSG00000198839	ZNF277	-0.224347062612805	0.191906249421226	-1.1695016937497	0.242928676602019	0.845285887269789	Transcript	Caudate
ENST00000558167.1	ENSG00000140577.15	ENSG00000140577	CRTC3	0.0829464786684704	-1.93361395094193	1.16948114708598	0.242936939996762	0.845285887269789	Transcript	Caudate
ENST00000426905.7	ENSG00000006744.18	ENSG00000006744	ELAC2	-0.287736794767796	-1.72750879340702	-1.16946870730265	0.242941943087408	0.845285887269789	Transcript	Caudate
ENST00000451443.1	ENSG00000225479.1	ENSG00000225479	PLCB1-IT1	0.0916052962369324	-1.05571635899036	1.1694612268073	0.24294495166327	0.845285887269789	Transcript	Caudate
ENST00000601478.1	ENSG00000105085.10	ENSG00000105085	MED26	0.0755143012862031	-1.64919531966148	1.16945451669942	0.242947650419835	0.845285887269789	Transcript	Caudate
ENST00000347869.7	ENSG00000003756.16	ENSG00000003756	RBM5	0.031722137400927	5.40764065264269	1.16937369095732	0.242980159607525	0.845285887269789	Transcript	Caudate
ENST00000415430.7	ENSG00000101842.13	ENSG00000101842	VSIG1	0.334296951158477	-3.7206075767825	1.16932307732534	0.243000518646052	0.845285887269789	Transcript	Caudate
ENST00000479315.1	ENSG00000078487.17	ENSG00000078487	ZCWPW1	-0.166236743140694	-2.2381491946804	-1.16930529336022	0.243007672428189	0.845285887269789	Transcript	Caudate
ENST00000554928.1	ENSG00000054654.15	ENSG00000054654	SYNE2	0.133567226212394	-1.63296167613616	1.16929438158808	0.243012061873877	0.845285887269789	Transcript	Caudate
ENST00000456754.6	ENSG00000102265.11	ENSG00000102265	TIMP1	-0.114455493279225	-1.75400343949327	-1.16927554035278	0.243019641212526	0.845285887269789	Transcript	Caudate
ENST00000366862.9	ENSG00000143756.11	ENSG00000143756	FBXO28	0.028760848789914	5.37547769884957	1.16927361517773	0.243020415669741	0.845285887269789	Transcript	Caudate
ENST00000483597.1	ENSG00000106829.18	ENSG00000106829	TLE4	0.064524399673445	-0.614467934155399	1.1692652232722	0.243023791576241	0.845285887269789	Transcript	Caudate
ENST00000582911.5	ENSG00000175061.17	ENSG00000175061	LRRC75A-AS1	-0.404674455793833	1.2533447454928	-1.16922477221144	0.24304006474497	0.845285887269789	Transcript	Caudate
ENST00000601494.1	ENSG00000179818.13	ENSG00000179818	PCBP1-AS1	0.0486759871352081	0.209333825867941	1.16922028582162	0.243041869634465	0.845285887269789	Transcript	Caudate
ENST00000535538.1	ENSG00000213462.4	ENSG00000213462	ERV3-1	-0.0675665346825263	-1.3495745946072	-1.16920651954912	0.24304740791057	0.845285887269789	Transcript	Caudate
ENST00000561093.1	ENSG00000069667.15	ENSG00000069667	RORA	0.0706604408844187	-1.21872428815941	1.16919162687562	0.243053399446648	0.845285887269789	Transcript	Caudate
ENST00000560781.6	ENSG00000180304.14	ENSG00000180304	OAZ2	0.134190562661813	-1.71563184701349	1.16917916285504	0.24305841398095	0.845285887269789	Transcript	Caudate
ENST00000616322.4	ENSG00000079134.11	ENSG00000079134	THOC1	-0.316730023320375	-4.37991073260117	-1.16917274005352	0.24306099803588	0.845285887269789	Transcript	Caudate
ENST00000498190.1	ENSG00000004799.7	ENSG00000004799	PDK4	-0.158421057502592	-2.67055340298981	-1.169170482376	0.243061906361054	0.845285887269789	Transcript	Caudate
ENST00000522900.5	ENSG00000164808.16	ENSG00000164808	SPIDR	0.118140508357269	0.209348083344027	1.16915355598191	0.243068716386823	0.845285887269789	Transcript	Caudate
ENST00000597648.5	ENSG00000105640.12	ENSG00000105640	RPL18A	0.103044875552013	-1.34874233621036	1.16914999304104	0.243070149888215	0.845285887269789	Transcript	Caudate
ENST00000428368.6	ENSG00000186487.17	ENSG00000186487	MYT1L	0.063271103276441	5.79029888901165	1.16910601174806	0.243087845661911	0.845302165070743	Transcript	Caudate
ENST00000432893.6	ENSG00000141127.14	ENSG00000141127	PRPSAP2	0.0975805354325007	0.495320793812379	1.16907619139248	0.243099844331626	0.845302165070743	Transcript	Caudate
ENST00000556600.1	ENSG00000133961.19	ENSG00000133961	NUMB	0.0793166462267383	-1.74198075435519	1.16906328775027	0.243105036436178	0.845302165070743	Transcript	Caudate
ENST00000584003.1	ENSG00000266357.5	ENSG00000266357	RP11-101O21.1	-0.104060364190677	-2.41261481029442	-1.16904882652009	0.243110855368361	0.845302165070743	Transcript	Caudate
ENST00000459862.1	ENSG00000117266.15	ENSG00000117266	CDK18	0.128963271587136	-1.45477996400245	1.16902634865677	0.243119900240899	0.845302165070743	Transcript	Caudate
ENST00000496170.1	ENSG00000115419.12	ENSG00000115419	GLS	-0.136463045064538	-2.43204362720855	-1.1690207941528	0.243122135355605	0.845302165070743	Transcript	Caudate
ENST00000398253.6	ENSG00000184939.15	ENSG00000184939	ZFP90	0.0361100119809797	4.40813007424009	1.1689528923957	0.243149459978431	0.845327166050985	Transcript	Caudate
ENST00000005259.8	ENSG00000075790.10	ENSG00000075790	BCAP29	-0.030743998654232	4.49490083908865	-1.16894549518465	0.243152436851166	0.845327166050985	Transcript	Caudate
ENST00000355577.7	ENSG00000156042.17	ENSG00000156042	CFAP70	0.158359759229213	1.30964734763783	1.16894327991923	0.243153328349352	0.845327166050985	Transcript	Caudate
ENST00000586815.1	ENSG00000070540.12	ENSG00000070540	WIPI1	0.0885896715146243	-0.391105878533274	1.16892455650558	0.243160863380265	0.845327166050985	Transcript	Caudate
ENST00000604929.1	ENSG00000188229.5	ENSG00000188229	TUBB4B	-0.0961555143358157	0.301923416195561	-1.16887705449144	0.243179980780152	0.845362877391555	Transcript	Caudate
ENST00000486036.1	ENSG00000115275.11	ENSG00000115275	MOGS	0.140933688187921	-1.58901236019515	1.16877227050147	0.243222155319458	0.845362877391555	Transcript	Caudate
ENST00000295588.8	ENSG00000163389.10	ENSG00000163389	POGLUT1	0.0330465800717644	2.75241881744586	1.16873169355964	0.243238488530944	0.845362877391555	Transcript	Caudate
ENST00000477081.1	ENSG00000121068.13	ENSG00000121068	TBX2	-0.101877835723712	-0.304709117167712	-1.16870872261194	0.243247735242246	0.845362877391555	Transcript	Caudate
ENST00000375689.5	ENSG00000171456.16	ENSG00000171456	ASXL1	0.0418823511960541	1.52818089299913	1.16870597155057	0.243248842669445	0.845362877391555	Transcript	Caudate
ENST00000342725.9	ENSG00000088881.20	ENSG00000088881	EBF4	0.078587470059799	1.806741188557	1.16869539828174	0.243253098923662	0.845362877391555	Transcript	Caudate
ENST00000256678.12	ENSG00000134283.17	ENSG00000134283	PPHLN1	0.0452569644315098	1.37949337066824	1.16867858999603	0.24325986518315	0.845362877391555	Transcript	Caudate
ENST00000319854.7	ENSG00000164403.14	ENSG00000164403	SHROOM1	0.213726954704621	0.163396098352574	1.1686778167071	0.243260176477671	0.845362877391555	Transcript	Caudate
ENST00000435390.2	ENSG00000225401.2	ENSG00000225401	TGIF2P1	-0.0989295022738746	-2.26096403460247	-1.16864421620121	0.243273702939648	0.845362877391555	Transcript	Caudate
ENST00000426297.1	ENSG00000142330.19	ENSG00000142330	CAPN10	0.0630409544724439	-1.01778873294256	1.16863237101877	0.243278471548227	0.845362877391555	Transcript	Caudate
ENST00000372978.7	ENSG00000137413.15	ENSG00000137413	TAF8	-0.0457397759694068	0.442816277706387	-1.16862884225334	0.243279892163926	0.845362877391555	Transcript	Caudate
ENST00000379129.6	ENSG00000007372.20	ENSG00000007372	PAX6	-0.40000379706722	-3.48196230787238	-1.16862872991762	0.243279937388306	0.845362877391555	Transcript	Caudate
ENST00000376266.9	ENSG00000204536.13	ENSG00000204536	CCHCR1	-0.0418703440444986	2.76113982512451	-1.16862715404515	0.24328057180739	0.845362877391555	Transcript	Caudate
ENST00000450619.5	ENSG00000105793.15	ENSG00000105793	GTPBP10	0.263170061211409	-1.81284234017512	1.168619617639	0.243283605850701	0.845362877391555	Transcript	Caudate
ENST00000554899.5	ENSG00000092020.10	ENSG00000092020	PPP2R3C	-0.166302839674619	-2.20675776738835	-1.16860521075988	0.24328940591697	0.845362877391555	Transcript	Caudate
ENST00000533182.5	ENSG00000185507.19	ENSG00000185507	IRF7	-0.291034571636267	-4.18451433898053	-1.16858130664824	0.243299029689839	0.845368920090282	Transcript	Caudate
ENST00000527458.5	ENSG00000077514.8	ENSG00000077514	POLD3	0.1495403016373	-0.184127845396218	1.16853565700636	0.243317408938925	0.845379094169272	Transcript	Caudate
ENST00000378980.7	ENSG00000122756.14	ENSG00000122756	CNTFR	-0.0819830465003504	3.21829576224382	-1.16853053451469	0.243319471394112	0.845379094169272	Transcript	Caudate
ENST00000441607.6	ENSG00000153391.15	ENSG00000153391	INO80C	0.0638587633799451	0.950477134991655	1.16851528266543	0.243325612278613	0.845379094169272	Transcript	Caudate
ENST00000497457.5	ENSG00000007341.18	ENSG00000007341	ST7L	0.235732384605937	-1.89417773564911	1.16845352902309	0.243350477396549	0.845425722110763	Transcript	Caudate
ENST00000478517.5	ENSG00000162576.16	ENSG00000162576	MXRA8	-0.28032135645824	-2.29834820624646	-1.16844278485503	0.243354803721295	0.845425722110763	Transcript	Caudate
ENST00000536107.5	ENSG00000060138.12	ENSG00000060138	YBX3	-0.15933973884471	-2.53288610423523	-1.16837616608006	0.243381630132354	0.845464005525673	Transcript	Caudate
ENST00000441248.5	ENSG00000197620.10	ENSG00000197620	CXorf40A	0.114029757746707	-1.3445365444473	1.16837172293509	0.243383419396375	0.845464005525673	Transcript	Caudate
ENST00000487074.5	ENSG00000135842.16	ENSG00000135842	FAM129A	-0.293148778124865	-3.60624238409471	-1.16835667227156	0.243389480399846	0.845464005525673	Transcript	Caudate
ENST00000378970.4	ENSG00000169297.7	ENSG00000169297	NR0B1	0.0892011442738745	-1.31072420253774	1.16832648492635	0.243401637367839	0.845478842481377	Transcript	Caudate
ENST00000488350.6	ENSG00000173531.15	ENSG00000173531	MST1	-0.0458302131027317	1.62522632554388	-1.16825287365361	0.243431283701159	0.845553404129065	Transcript	Caudate
ENST00000531165.5	ENSG00000149187.17	ENSG00000149187	CELF1	0.0697878155105196	4.47004807950618	1.16821584417081	0.24344619798307	0.845553404129065	Transcript	Caudate
ENST00000432311.5	ENSG00000136261.14	ENSG00000136261	BZW2	-0.209148278759383	-3.02406036447503	-1.16821444390813	0.243446761976385	0.845553404129065	Transcript	Caudate
ENST00000392730.2	ENSG00000215030.5	ENSG00000215030	RPL13P12	-0.333982597940545	-3.09312015960396	-1.16816333233451	0.243467349163012	0.845591405897474	Transcript	Caudate
ENST00000329314.5	ENSG00000183439.7	ENSG00000183439	TRIM61	-0.0417139885777355	0.769249224513056	-1.16810582510081	0.243490513920224	0.845591405897474	Transcript	Caudate
ENST00000486180.5	ENSG00000185055.10	ENSG00000185055	EFCAB10	-0.0542933700087037	1.01774572450222	-1.16808761042644	0.243497851382412	0.845591405897474	Transcript	Caudate
ENST00000460039.5	ENSG00000150403.17	ENSG00000150403	TMCO3	-0.1869027761391	-2.41106178316069	-1.16806766650183	0.243505885621622	0.845591405897474	Transcript	Caudate
ENST00000510275.6	ENSG00000145362.17	ENSG00000145362	ANK2	0.178137477329724	2.92440270214711	1.16803085144965	0.243520716741233	0.845591405897474	Transcript	Caudate
ENST00000304465.7	ENSG00000171943.11	ENSG00000171943	SRGAP2C	0.165531927489676	0.0752275495882305	1.16800671680322	0.243530439844585	0.845591405897474	Transcript	Caudate
ENST00000475187.5	ENSG00000100296.13	ENSG00000100296	THOC5	-0.0528800779951026	-0.279889774969636	-1.16800508169153	0.243531098590471	0.845591405897474	Transcript	Caudate
ENST00000528018.1	ENSG00000129084.17	ENSG00000129084	PSMA1	0.141042404933341	-2.60741126353904	1.1679796627582	0.243541339408954	0.845591405897474	Transcript	Caudate
ENST00000613242.4	ENSG00000112242.14	ENSG00000112242	E2F3	0.311789526436459	-3.51349788608267	1.16797701022073	0.243542408084784	0.845591405897474	Transcript	Caudate
ENST00000537218.1	ENSG00000139437.17	ENSG00000139437	TCHP	0.0759516139121608	-0.212112900621891	1.16797356189608	0.243543797378755	0.845591405897474	Transcript	Caudate
ENST00000539477.5	ENSG00000076242.14	ENSG00000076242	MLH1	0.139393953877758	1.4228830357097	1.16797192207284	0.24354445804837	0.845591405897474	Transcript	Caudate
ENST00000395898.3	ENSG00000129003.15	ENSG00000129003	VPS13C	0.0332238457373187	6.42650743410351	1.16794472146838	0.243555417104644	0.845599373900665	Transcript	Caudate
ENST00000531133.5	ENSG00000149131.15	ENSG00000149131	SERPING1	-0.127017324249703	0.520688715273932	-1.1679270757179	0.243562526719896	0.845599373900665	Transcript	Caudate
ENST00000576346.5	ENSG00000073969.18	ENSG00000073969	NSF	-0.142753006902716	-1.29779216133435	-1.16788682919676	0.243578742915701	0.845628290659903	Transcript	Caudate
ENST00000447037.1	ENSG00000239415.1	ENSG00000239415	AP001469.9	0.125157188324582	-2.4202886155841	1.16786014345405	0.243589495599771	0.84563823857742	Transcript	Caudate
ENST00000389010.7	ENSG00000138756.17	ENSG00000138756	BMP2K	-0.177005403563518	1.33442392162395	-1.16780436924007	0.243611970198255	0.845674889863367	Transcript	Caudate
ENST00000297164.7	ENSG00000164620.8	ENSG00000164620	RELL2	0.0852219232795551	1.52814852533745	1.16779479509487	0.243615828312192	0.845674889863367	Transcript	Caudate
ENST00000462780.5	ENSG00000160753.15	ENSG00000160753	RUSC1	-0.112737717920854	-1.22424097962715	-1.16772383230159	0.243644425685481	0.84571680130536	Transcript	Caudate
ENST00000558529.1	ENSG00000074603.18	ENSG00000074603	DPP8	-0.063494348138825	0.0599874172663471	-1.16771773596037	0.243646882567099	0.84571680130536	Transcript	Caudate
ENST00000572925.1	ENSG00000141258.12	ENSG00000141258	SGSM2	0.317488601714679	-2.41217070100761	1.16769799620667	0.243654837989395	0.84571680130536	Transcript	Caudate
ENST00000228515.5	ENSG00000110925.6	ENSG00000110925	CSRNP2	0.0241234157815039	5.18649099287323	1.16768654337064	0.243659453741257	0.84571680130536	Transcript	Caudate
ENST00000524493.1	ENSG00000255132.1	ENSG00000255132	RP11-63C8.1	-0.0844713451967842	-0.785415863415219	-1.16755226751226	0.243713574548169	0.84585124654375	Transcript	Caudate
ENST00000528089.1	ENSG00000160172.10	ENSG00000160172	FAM86C2P	-0.0711399982738018	-0.24821345970644	-1.16755129338325	0.243713967208528	0.84585124654375	Transcript	Caudate
ENST00000237642.6	ENSG00000118804.8	ENSG00000118804	STBD1	-0.0781016089584139	0.125916560798839	-1.16753155188121	0.243721924880345	0.845851484089311	Transcript	Caudate
ENST00000547864.1	ENSG00000139637.13	ENSG00000139637	C12orf10	0.23527937068975	-2.09568400561475	1.16742524176969	0.243764780949256	0.845884710527806	Transcript	Caudate
ENST00000306071.6	ENSG00000170175.10	ENSG00000170175	CHRNB1	-0.042513230584481	1.17409893237976	-1.16739762139649	0.243775916231269	0.845884710527806	Transcript	Caudate
ENST00000409589.5	ENSG00000115594.11	ENSG00000115594	IL1R1	0.322912153626766	-3.06753891162489	1.1673763769522	0.24378448127193	0.845884710527806	Transcript	Caudate
ENST00000600495.1	ENSG00000255974.7	ENSG00000255974	CYP2A6	-0.154486654686183	-2.15291589609081	-1.16736852161913	0.243787648330004	0.845884710527806	Transcript	Caudate
ENST00000589477.1	ENSG00000183401.11	ENSG00000183401	CCDC159	-0.0866060859979186	-1.81218977439944	-1.1673589129968	0.243791522306397	0.845884710527806	Transcript	Caudate
ENST00000512558.5	ENSG00000039319.16	ENSG00000039319	ZFYVE16	0.0650694101054641	2.56602674287832	1.16734197331299	0.243798352104553	0.845884710527806	Transcript	Caudate
ENST00000520296.5	ENSG00000235098.8	ENSG00000235098	ANKRD65	-0.0962300453637718	1.87384475171133	-1.167291690269	0.243818626184461	0.845884710527806	Transcript	Caudate
ENST00000535385.5	ENSG00000103723.12	ENSG00000103723	AP3B2	-0.0513143717358386	0.497329989293062	-1.16727643370947	0.243824777851177	0.845884710527806	Transcript	Caudate
ENST00000372574.7	ENSG00000137204.14	ENSG00000137204	SLC22A7	-0.163362576774135	-3.2063371606833	-1.16726513394167	0.243829334152466	0.845884710527806	Transcript	Caudate
ENST00000379645.7	ENSG00000138741.10	ENSG00000138741	TRPC3	0.0936841516388494	2.90952103601509	1.16725057856226	0.243835203272516	0.845884710527806	Transcript	Caudate
ENST00000449579.1	ENSG00000231607.9	ENSG00000231607	DLEU2	-0.169725695157369	-2.51326206938617	-1.16720621860476	0.243853091013703	0.845884710527806	Transcript	Caudate
ENST00000469707.5	ENSG00000139793.18	ENSG00000139793	MBNL2	0.100357597311995	4.36343138935716	1.16716782503135	0.243868573612893	0.845884710527806	Transcript	Caudate
ENST00000598671.1	ENSG00000268442.1	ENSG00000268442	CTD-2027I19.2	-0.0601311766850623	-0.153362341847984	-1.16716134840779	0.243871185445576	0.845884710527806	Transcript	Caudate
ENST00000614098.1	ENSG00000275056.1	ENSG00000275056	RP11-127I20.8	-0.0528542833197257	-0.736968046334819	-1.16714629162669	0.243877257480859	0.845884710527806	Transcript	Caudate
ENST00000450736.6	ENSG00000170190.15	ENSG00000170190	SLC16A5	-0.239810608165599	-2.91874708551688	-1.16714143058547	0.243879217843857	0.845884710527806	Transcript	Caudate
ENST00000334462.9	ENSG00000168890.13	ENSG00000168890	TMEM150A	0.293017616672029	-2.27016139098043	1.1671150106959	0.243889872663717	0.845884710527806	Transcript	Caudate
ENST00000568604.5	ENSG00000166912.16	ENSG00000166912	MTMR10	-0.222515765340764	-1.6411042276983	-1.16708694021955	0.24390119350477	0.845884710527806	Transcript	Caudate
ENST00000298492.5	ENSG00000165660.7	ENSG00000165660	FAM175B	0.0200152087665149	3.77618747095314	1.16707714508122	0.243905143977525	0.845884710527806	Transcript	Caudate
ENST00000442484.2	ENSG00000121933.18	ENSG00000121933	TMIGD3	-0.123820777536275	1.39166851682689	-1.16707274728192	0.243906917666624	0.845884710527806	Transcript	Caudate
ENST00000498803.5	ENSG00000134278.15	ENSG00000134278	SPIRE1	0.150347244001917	-2.40921685803364	1.16705278190401	0.243914970075049	0.845884710527806	Transcript	Caudate
ENST00000471040.5	ENSG00000099899.14	ENSG00000099899	TRMT2A	-0.0680628383969247	-0.0638867670558427	-1.16703894566959	0.243920550595822	0.845884710527806	Transcript	Caudate
ENST00000536271.5	ENSG00000095110.7	ENSG00000095110	NXPE1	0.0743541442775664	-1.36678025400067	1.16699678335191	0.243937556333335	0.845884710527806	Transcript	Caudate
ENST00000542939.1	ENSG00000089220.4	ENSG00000089220	PEBP1	0.320403149088888	-1.98783777865111	1.16699373215513	0.243938787034633	0.845884710527806	Transcript	Caudate
ENST00000486269.1	ENSG00000164687.10	ENSG00000164687	FABP5	0.140216517148103	-2.30441500239042	1.16699228372354	0.243939371261559	0.845884710527806	Transcript	Caudate
ENST00000263116.6	ENSG00000100228.12	ENSG00000100228	RAB36	-0.0375210156618611	3.21714243079631	-1.16697189618482	0.243947594708759	0.845884710527806	Transcript	Caudate
ENST00000492118.2	ENSG00000162772.16	ENSG00000162772	ATF3	-0.169475314086987	0.341096986479535	-1.1669296124263	0.243964650762649	0.845884710527806	Transcript	Caudate
ENST00000366365.2	ENSG00000234912.10	ENSG00000234912	SNHG20	-0.0422275045805	0.436258745400026	-1.16691001796802	0.243972554889504	0.845884710527806	Transcript	Caudate
ENST00000505000.1	ENSG00000251600.5	ENSG00000251600	RP11-673E1.1	-0.146747573017958	-2.49730074220262	-1.16690488836416	0.24397462412885	0.845884710527806	Transcript	Caudate
ENST00000614776.1	ENSG00000176871.8	ENSG00000176871	WSB2	0.0549283599549986	0.591676835330664	1.16688786199095	0.243981492514261	0.845884710527806	Transcript	Caudate
ENST00000263921.7	ENSG00000109220.10	ENSG00000109220	CHIC2	-0.031289760950181	1.93479857407804	-1.16688543395112	0.243982471988998	0.845884710527806	Transcript	Caudate
ENST00000414301.5	ENSG00000001617.11	ENSG00000001617	SEMA3F	-0.197747944447399	-2.55937844062846	-1.16688475690717	0.243982745109992	0.845884710527806	Transcript	Caudate
ENST00000295171.10	ENSG00000163040.14	ENSG00000163040	CCDC74A	0.157511815458509	-0.0412961949652599	1.16685576150083	0.243994442121843	0.845884710527806	Transcript	Caudate
ENST00000494114.1	ENSG00000131236.16	ENSG00000131236	CAP1	0.0682182524291571	-0.644747097778589	1.16685174058793	0.243996064226064	0.845884710527806	Transcript	Caudate
ENST00000503755.5	ENSG00000164180.13	ENSG00000164180	TMEM161B	0.0836827687145325	-0.588276925382766	1.1668299558896	0.24400485267374	0.845884710527806	Transcript	Caudate
ENST00000548225.1	ENSG00000181852.17	ENSG00000181852	RNF41	0.0887255301003538	-0.991810807938407	1.16676922553623	0.244029353871543	0.845884710527806	Transcript	Caudate
ENST00000493761.1	ENSG00000163558.12	ENSG00000163558	PRKCI	-0.118343580513902	-1.93751906442428	-1.16674494206643	0.244039151337643	0.845884710527806	Transcript	Caudate
ENST00000534446.1	ENSG00000154359.12	ENSG00000154359	LONRF1	-0.122415619178191	-2.03303551247359	-1.16672815954577	0.244045922615145	0.845884710527806	Transcript	Caudate
ENST00000553584.5	ENSG00000225746.9	ENSG00000225746	SNHG23	0.0993566817609728	-0.216340058378289	1.16671832591868	0.244049890270071	0.845884710527806	Transcript	Caudate
ENST00000482508.5	ENSG00000160310.16	ENSG00000160310	PRMT2	0.0598083336180107	1.10758861769755	1.1667116123616	0.244052599070645	0.845884710527806	Transcript	Caudate
ENST00000296795.7	ENSG00000164342.12	ENSG00000164342	TLR3	-0.0708115288432539	1.09066550055398	-1.16670674594022	0.244054562598152	0.845884710527806	Transcript	Caudate
ENST00000299575.4	ENSG00000166454.9	ENSG00000166454	ATMIN	0.0264746762894323	5.69564687983781	1.16670573688433	0.244054969738352	0.845884710527806	Transcript	Caudate
ENST00000495671.1	ENSG00000144749.13	ENSG00000144749	LRIG1	-0.111450516493742	-1.99268134683791	-1.16664113620069	0.244081036224189	0.845947709061342	Transcript	Caudate
ENST00000620913.4	ENSG00000017483.14	ENSG00000017483	SLC38A5	-0.0975470273514396	2.69412347899395	-1.16655272104314	0.24411671507224	0.846044017429056	Transcript	Caudate
ENST00000354200.4	ENSG00000125875.13	ENSG00000125875	TBC1D20	-0.0240028349417935	4.97155082554567	-1.16648317885861	0.24414478054765	0.846081247030902	Transcript	Caudate
ENST00000473621.5	ENSG00000153002.11	ENSG00000153002	CPB1	0.106335743801374	-1.05169520399153	1.16646979684493	0.244150181452532	0.846081247030902	Transcript	Caudate
ENST00000431917.5	ENSG00000085978.21	ENSG00000085978	ATG16L1	0.116522427382226	-2.36372695360692	1.16646744320096	0.24415113137861	0.846081247030902	Transcript	Caudate
ENST00000405749.5	ENSG00000177994.15	ENSG00000177994	C2orf73	-0.170982381860866	-2.57510663837906	-1.16644617272298	0.244159716219864	0.84608365010436	Transcript	Caudate
ENST00000463235.5	ENSG00000007341.18	ENSG00000007341	ST7L	-0.0526799160617267	0.828057587735422	-1.16641913503893	0.244170629033358	0.846094119855223	Transcript	Caudate
ENST00000478902.1	ENSG00000204160.11	ENSG00000204160	ZDHHC18	0.0779997086545134	-1.27999383567957	1.16624783249522	0.244239777291427	0.846248567562224	Transcript	Caudate
ENST00000415995.5	ENSG00000010256.10	ENSG00000010256	UQCRC1	-0.164485028902395	2.3227271957623	-1.16622586448303	0.244248645932809	0.846248567562224	Transcript	Caudate
ENST00000587481.1	ENSG00000102898.11	ENSG00000102898	NUTF2	-0.0631520214972034	0.317026995613705	-1.16617999541708	0.244267164329909	0.846248567562224	Transcript	Caudate
ENST00000318782.8	ENSG00000162073.13	ENSG00000162073	PAQR4	0.083241333564961	3.12472260553365	1.16617115227183	0.244270734624866	0.846248567562224	Transcript	Caudate
ENST00000406326.5	ENSG00000130226.16	ENSG00000130226	DPP6	0.0559124234246769	1.18545849446447	1.16616922838455	0.244271511372044	0.846248567562224	Transcript	Caudate
ENST00000534357.1	ENSG00000134909.18	ENSG00000134909	ARHGAP32	0.087297005714289	0.0300506053193214	1.1661433246838	0.244281969860385	0.846248567562224	Transcript	Caudate
ENST00000549872.5	ENSG00000111666.10	ENSG00000111666	CHPT1	0.139696921789422	1.25447936398499	1.16611128761833	0.244294905100334	0.846248567562224	Transcript	Caudate
ENST00000412170.5	ENSG00000160691.18	ENSG00000160691	SHC1	0.229767749918388	-2.34441721454297	1.16610935737772	0.244295684466959	0.846248567562224	Transcript	Caudate
ENST00000552029.1	ENSG00000120832.9	ENSG00000120832	MTERF2	-0.0312770417903182	2.67684537996381	-1.16609568266071	0.24430120591067	0.846248567562224	Transcript	Caudate
ENST00000484014.5	ENSG00000143554.13	ENSG00000143554	SLC27A3	-0.267960624645633	-3.43239103698985	-1.16606498458944	0.244313601198523	0.846248567562224	Transcript	Caudate
ENST00000356785.4	ENSG00000077420.15	ENSG00000077420	APBB1IP	-0.138173716701049	-1.42784143262064	-1.16606049901698	0.244315412423103	0.846248567562224	Transcript	Caudate
ENST00000529869.1	ENSG00000167257.10	ENSG00000167257	RNF214	0.0832453523724132	-0.584135972354122	1.16605618680741	0.244317153654593	0.846248567562224	Transcript	Caudate
ENST00000470427.1	ENSG00000239801.1	ENSG00000239801	DENND6A-AS1	-0.0803119751087227	-1.93379727860434	-1.16600982964611	0.244335872812347	0.846248567562224	Transcript	Caudate
ENST00000635671.1	ENSG00000115380.19	ENSG00000115380	EFEMP1	-0.0878637962755558	3.43500850342595	-1.16598938837844	0.244344127377373	0.846248567562224	Transcript	Caudate
ENST00000377192.6	ENSG00000184445.11	ENSG00000184445	KNTC1	0.0540873301607521	-0.240471155777402	1.16597574677115	0.24434963622211	0.846248567562224	Transcript	Caudate
ENST00000003100.12	ENSG00000001630.15	ENSG00000001630	CYP51A1	0.0394473474564857	5.77805354655193	1.16597486548092	0.244349992113614	0.846248567562224	Transcript	Caudate
ENST00000598254.1	ENSG00000256683.6	ENSG00000256683	ZNF350	-0.0945127384058958	-1.6942336848785	-1.16597250509694	0.244350945309458	0.846248567562224	Transcript	Caudate
ENST00000411591.5	ENSG00000161217.11	ENSG00000161217	PCYT1A	0.086981519896944	-0.0787492087534164	1.16593201775727	0.244367295753905	0.846248567562224	Transcript	Caudate
ENST00000477671.2	ENSG00000162616.8	ENSG00000162616	DNAJB4	0.0981951842494625	-1.25853813747997	1.16593162926886	0.244367452645156	0.846248567562224	Transcript	Caudate
ENST00000360141.7	ENSG00000167851.13	ENSG00000167851	CD300A	0.1379620684393	0.0524869130665681	1.16591774698104	0.244373059061092	0.846248567562224	Transcript	Caudate
ENST00000572844.1	ENSG00000181222.15	ENSG00000181222	POLR2A	0.0399801319099397	3.35198471335291	1.16589000383142	0.244384263511604	0.846260034773597	Transcript	Caudate
ENST00000325110.10	ENSG00000112972.14	ENSG00000112972	HMGCS1	0.0539100756660186	4.76587095563412	1.16585458332515	0.244398569093873	0.846282239575256	Transcript	Caudate
ENST00000614731.4	ENSG00000196072.11	ENSG00000196072	BLOC1S2	0.414814760367096	-2.1559063972431	1.16578996441412	0.244424668805704	0.84634528131612	Transcript	Caudate
ENST00000482234.1	ENSG00000054282.15	ENSG00000054282	SDCCAG8	0.103572977848664	-0.455716367552867	1.16576136963887	0.244436218921537	0.846348725737894	Transcript	Caudate
ENST00000445177.5	ENSG00000160584.15	ENSG00000160584	SIK3	0.0433068708600387	6.04697589822563	1.16574841611529	0.244441451287118	0.846348725737894	Transcript	Caudate
ENST00000437190.1	ENSG00000203739.3	ENSG00000203739	RP11-296O14.3	-0.0570702193778439	-0.363674752442022	-1.16561078619359	0.244497049534938	0.846400144546991	Transcript	Caudate
ENST00000490354.5	ENSG00000131051.21	ENSG00000131051	RBM39	-0.131350010242393	-2.74632498282636	-1.16560209111857	0.244500562376629	0.846400144546991	Transcript	Caudate
ENST00000398027.6	ENSG00000078487.17	ENSG00000078487	ZCWPW1	0.147568113712514	-0.397803809026013	1.16559554305029	0.244503207843326	0.846400144546991	Transcript	Caudate
ENST00000527531.5	ENSG00000166323.12	ENSG00000166323	C11orf65	0.0557872492276821	-0.0213392943069123	1.16559285281847	0.24450429472218	0.846400144546991	Transcript	Caudate
ENST00000324593.10	ENSG00000119725.17	ENSG00000119725	ZNF410	0.0737775832586899	2.63997558768137	1.16558916980762	0.24450578269859	0.846400144546991	Transcript	Caudate
ENST00000372419.3	ENSG00000147224.10	ENSG00000147224	PRPS1	0.239709988489643	-2.78333307667205	1.16553260783555	0.244528635151561	0.846400144546991	Transcript	Caudate
ENST00000544305.5	ENSG00000133216.16	ENSG00000133216	EPHB2	-0.213746358968583	-2.78537339504995	-1.16552362672234	0.244532263884648	0.846400144546991	Transcript	Caudate
ENST00000320848.6	ENSG00000178988.10	ENSG00000178988	MRFAP1L1	0.0237977303750276	5.78879826982919	1.16551720098357	0.244534860166371	0.846400144546991	Transcript	Caudate
ENST00000573796.2	ENSG00000262959.2	ENSG00000262959	RPL23AP86	-0.102929963569306	-2.49328195161571	-1.16551643319311	0.244535170388861	0.846400144546991	Transcript	Caudate
ENST00000628360.1	ENSG00000196628.14	ENSG00000196628	TCF4	-0.0914198507051446	-1.80317374664201	-1.16550850386215	0.244538374217746	0.846400144546991	Transcript	Caudate
ENST00000519327.5	ENSG00000241956.9	ENSG00000241956	CTC-340A15.2	-0.129400544166198	-1.77767962291688	-1.16549670937871	0.244543139807791	0.846400144546991	Transcript	Caudate
ENST00000452544.2	ENSG00000049618.22	ENSG00000049618	ARID1B	-0.0334636677793816	2.61118383814117	-1.16543496810679	0.244568087588629	0.846459167115449	Transcript	Caudate
ENST00000563317.5	ENSG00000103034.14	ENSG00000103034	NDRG4	-0.0776304988356129	-0.0225956231274095	-1.16540518254471	0.244580123674828	0.846473499464809	Transcript	Caudate
ENST00000591011.1	ENSG00000078142.11	ENSG00000078142	PIK3C3	0.0653533087468843	-0.936899391408868	1.16536940408606	0.244594581990182	0.846496213772091	Transcript	Caudate
ENST00000503497.7	ENSG00000139428.11	ENSG00000139428	MMAB	-0.127351503090149	-2.43968471558824	-1.16533802135254	0.244607264459338	0.846496974980663	Transcript	Caudate
ENST00000369976.5	ENSG00000121940.15	ENSG00000121940	CLCC1	0.0352583926541908	2.19534005807859	1.16532978646839	0.244610592438171	0.846496974980663	Transcript	Caudate
ENST00000565243.2	ENSG00000205937.11	ENSG00000205937	RNPS1	-0.0366515818683968	0.984769525545391	-1.1653031854207	0.244621342986362	0.846506855682982	Transcript	Caudate
ENST00000400060.8	ENSG00000173482.16	ENSG00000173482	PTPRM	0.0502793988894676	6.03913742213158	1.16527440663431	0.244632974020881	0.846519782553019	Transcript	Caudate
ENST00000570041.1	ENSG00000166971.16	ENSG00000166971	AKTIP	0.0751207919595334	-1.34260797375651	1.16523506624831	0.244648874188632	0.846520076076522	Transcript	Caudate
ENST00000507968.1	ENSG00000145687.16	ENSG00000145687	SSBP2	-0.0341850327483707	2.34193144118076	-1.16521901844894	0.244655360422108	0.846520076076522	Transcript	Caudate
ENST00000321870.2	ENSG00000180828.2	ENSG00000180828	BHLHE22	-0.0807141617263316	0.0333236554250205	-1.16521559227138	0.244656745237494	0.846520076076522	Transcript	Caudate
ENST00000446329.6	ENSG00000152359.14	ENSG00000152359	POC5	-0.294488835075949	-0.996322180656874	-1.16513717851273	0.244688440545287	0.846600035963786	Transcript	Caudate
ENST00000486670.1	ENSG00000132694.18	ENSG00000132694	ARHGEF11	0.0980059385137084	0.60533207038639	1.16511935024716	0.244695647239981	0.846600035963786	Transcript	Caudate
ENST00000606235.1	ENSG00000272425.1	ENSG00000272425	RP11-363E6.4	0.0657096484138168	-0.517725179115167	1.16505330719928	0.244722345031466	0.846664396615407	Transcript	Caudate
ENST00000309383.5	ENSG00000160469.16	ENSG00000160469	BRSK1	-0.13435654771168	2.9784664195546	-1.16502245253237	0.244734818682294	0.846664396615407	Transcript	Caudate
ENST00000513513.1	ENSG00000213352.3	ENSG00000213352	GAPDHP44	0.0814505209386182	-1.15410537496418	1.16497082392495	0.244755691639306	0.846664396615407	Transcript	Caudate
ENST00000305141.4	ENSG00000171596.6	ENSG00000171596	NMUR1	-0.0445516250551647	0.429390084836247	-1.16493714588905	0.244769308026214	0.846664396615407	Transcript	Caudate
ENST00000441793.5	ENSG00000204463.12	ENSG00000204463	BAG6	0.0789265998308312	1.93047200433153	1.16490930085346	0.244780566472334	0.846664396615407	Transcript	Caudate
ENST00000418271.1	ENSG00000233521.5	ENSG00000233521	RP5-1172A22.1	0.141957026650576	-2.83237915995298	1.16490618886105	0.244781824751566	0.846664396615407	Transcript	Caudate
ENST00000579505.5	ENSG00000153944.10	ENSG00000153944	MSI2	0.140174121079492	-0.846523540553873	1.16488822462746	0.244789088361598	0.846664396615407	Transcript	Caudate
ENST00000403458.8	ENSG00000159761.14	ENSG00000159761	C16orf86	0.133231045776505	-0.377937141915932	1.16488800543973	0.244789176988314	0.846664396615407	Transcript	Caudate
ENST00000324306.10	ENSG00000106261.16	ENSG00000106261	ZKSCAN1	0.0288878965018016	6.89358478526509	1.16486058611541	0.244800263939998	0.846664396615407	Transcript	Caudate
ENST00000585821.1	ENSG00000126249.7	ENSG00000126249	PDCD2L	-0.159625439003416	-1.7140744208388	-1.16485711714466	0.24480166663694	0.846664396615407	Transcript	Caudate
ENST00000403018.2	ENSG00000158321.15	ENSG00000158321	AUTS2	0.0633570921971911	-0.0011430985757986	1.16480541368719	0.244822573878668	0.846664396615407	Transcript	Caudate
ENST00000518138.5	ENSG00000129422.14	ENSG00000129422	MTUS1	-0.122724488331745	-0.477511992040333	-1.16472983049689	0.244853139592234	0.846664396615407	Transcript	Caudate
ENST00000519219.1	ENSG00000104228.12	ENSG00000104228	TRIM35	0.0520527640478633	0.708835365362494	1.16472162338302	0.244856458696927	0.846664396615407	Transcript	Caudate
ENST00000475775.1	ENSG00000154370.14	ENSG00000154370	TRIM11	-0.0794468786119282	-1.86530573769251	-1.16471410900603	0.244859497674148	0.846664396615407	Transcript	Caudate
ENST00000588701.1	ENSG00000266998.1	ENSG00000266998	RP11-936I5.1	-0.112432926899181	-1.24023828237143	-1.16468260288539	0.244872239722721	0.846664396615407	Transcript	Caudate
ENST00000493720.6	ENSG00000081307.12	ENSG00000081307	UBA5	-0.349495461810877	-2.77733271104796	-1.16467937966524	0.244873543318874	0.846664396615407	Transcript	Caudate
ENST00000415117.1	ENSG00000236187.1	ENSG00000236187	GJA6P	0.0666244792348435	-0.500239718643815	1.16467372995125	0.244875828295725	0.846664396615407	Transcript	Caudate
ENST00000297625.7	ENSG00000164976.8	ENSG00000164976	KIAA1161	-0.0359918751015196	6.41153005235112	-1.16465237905691	0.244884463611737	0.846664396615407	Transcript	Caudate
ENST00000378700.7	ENSG00000172201.11	ENSG00000172201	ID4	-0.0494071485605407	6.0328853946046	-1.1646472560852	0.244886535616796	0.846664396615407	Transcript	Caudate
ENST00000369970.7	ENSG00000121940.15	ENSG00000121940	CLCC1	0.0327126420630225	3.81291495457433	1.1645858211962	0.244911384149438	0.846664396615407	Transcript	Caudate
ENST00000592179.5	ENSG00000154065.16	ENSG00000154065	ANKRD29	-0.0508192893940449	2.08942206414557	-1.1645304535197	0.244933780202049	0.846664396615407	Transcript	Caudate
ENST00000400519.6	ENSG00000184470.20	ENSG00000184470	TXNRD2	-0.272785961806649	-3.14279170252219	-1.16453015376201	0.244933901457029	0.846664396615407	Transcript	Caudate
ENST00000175506.8	ENSG00000070669.16	ENSG00000070669	ASNS	-0.158705183901433	-0.194477285824194	-1.16452332721676	0.244936662874182	0.846664396615407	Transcript	Caudate
ENST00000611109.1	ENSG00000124782.19	ENSG00000124782	RREB1	-0.193316035923893	-1.483291208271	-1.16451963880397	0.244938154889287	0.846664396615407	Transcript	Caudate
ENST00000529344.5	ENSG00000110075.14	ENSG00000110075	PPP6R3	-0.0840066815324256	-0.650713014505767	-1.16451925797825	0.244938308939039	0.846664396615407	Transcript	Caudate
ENST00000461659.1	ENSG00000241907.1	ENSG00000241907	RPS20P4	0.0760422064555746	-1.54638445492766	1.16451106059238	0.244941624921884	0.846664396615407	Transcript	Caudate
ENST00000338379.5	ENSG00000187475.5	ENSG00000187475	HIST1H1T	0.126568316906264	-2.68475474656419	1.16449725651851	0.244947208977429	0.846664396615407	Transcript	Caudate
ENST00000463961.1	ENSG00000083168.9	ENSG00000083168	KAT6A	0.121513592108281	-1.65521766942753	1.16448816044302	0.244950888591713	0.846664396615407	Transcript	Caudate
ENST00000359593.8	ENSG00000221838.9	ENSG00000221838	AP4M1	0.117535778617654	1.03344684635486	1.16447025613289	0.24495813149445	0.846664396615407	Transcript	Caudate
ENST00000461376.1	ENSG00000158793.13	ENSG00000158793	NIT1	-0.111056750941007	-1.7351156155044	-1.16445883112714	0.244962753376924	0.846664396615407	Transcript	Caudate
ENST00000611316.1	ENSG00000278703.1	ENSG00000278703	RP11-706P11.2	-0.103075620051639	-2.29582418922545	-1.16438704425754	0.244991795509749	0.846664396615407	Transcript	Caudate
ENST00000572621.5	ENSG00000174231.16	ENSG00000174231	PRPF8	0.0817222043422546	3.44154261805836	1.16436466520553	0.245000849686428	0.846664396615407	Transcript	Caudate
ENST00000607136.1	ENSG00000267546.2	ENSG00000267546	RP11-666A8.8	-0.0763165556724905	-1.81649791520252	-1.16434140506529	0.245010260585954	0.846664396615407	Transcript	Caudate
ENST00000470703.1	ENSG00000204576.11	ENSG00000204576	PRR3	0.0425975476568722	3.24758448307069	1.16432647992959	0.245016299331665	0.846664396615407	Transcript	Caudate
ENST00000265433.7	ENSG00000104320.13	ENSG00000104320	NBN	0.0445514481107837	5.04284767670418	1.16430269045639	0.245025924826329	0.846664396615407	Transcript	Caudate
ENST00000250113.11	ENSG00000129245.11	ENSG00000129245	FXR2	0.0226282949996122	5.69972780493723	1.1642990653951	0.24502739159124	0.846664396615407	Transcript	Caudate
ENST00000618232.1	ENSG00000152154.10	ENSG00000152154	TMEM178A	-0.200643502761519	-2.79375493591548	-1.16426949833213	0.245039355186925	0.846664396615407	Transcript	Caudate
ENST00000514996.5	ENSG00000150471.16	ENSG00000150471	ADGRL3	0.393067354445754	-0.284864479041941	1.16426829819944	0.245039840800231	0.846664396615407	Transcript	Caudate
ENST00000409185.5	ENSG00000152102.17	ENSG00000152102	FAM168B	0.0271808611945142	7.9148727170355	1.16425515504723	0.245045158997873	0.846664396615407	Transcript	Caudate
ENST00000481941.5	ENSG00000174953.13	ENSG00000174953	DHX36	0.0524784945741959	3.6179186472714	1.16424807807578	0.245048022631715	0.846664396615407	Transcript	Caudate
ENST00000440869.6	ENSG00000112419.14	ENSG00000112419	PHACTR2	-0.237864616946725	-0.165854426990808	-1.16424750173493	0.245048255843977	0.846664396615407	Transcript	Caudate
ENST00000453426.1	ENSG00000204261.8	ENSG00000204261	PSMB8-AS1	-0.0653418065776276	0.00392767027657	-1.16424177773431	0.245050572028949	0.846664396615407	Transcript	Caudate
ENST00000400751.9	ENSG00000079616.12	ENSG00000079616	KIF22	-0.197419151066921	-1.91140039650401	-1.16423376972495	0.245053812451213	0.846664396615407	Transcript	Caudate
ENST00000503151.5	ENSG00000049656.13	ENSG00000049656	CLPTM1L	0.233385279214224	-1.38460131911209	1.16420885232377	0.245063895412422	0.846671949554933	Transcript	Caudate
ENST00000572353.1	ENSG00000262188.1	ENSG00000262188	RP11-353N14.4	0.117745563897728	-1.47608497495298	1.16416254575687	0.245082634391443	0.846709406744633	Transcript	Caudate
ENST00000503936.6	ENSG00000113638.13	ENSG00000113638	TTC33	0.254292288656793	-3.41735414655237	1.16412194822189	0.245099063914419	0.846738883088396	Transcript	Caudate
ENST00000506111.1	ENSG00000174123.10	ENSG00000174123	TLR10	0.319892962511183	-1.87256450966198	1.16407198907241	0.245119283078467	0.846781449108806	Transcript	Caudate
ENST00000491816.1	ENSG00000143799.12	ENSG00000143799	PARP1	0.0956809003095913	-2.6715936228662	1.16398676072295	0.245153778890907	0.846855610491482	Transcript	Caudate
ENST00000395857.7	ENSG00000141027.20	ENSG00000141027	NCOR1	0.226787957155852	2.5396990211587	1.16397309536533	0.24515931020442	0.846855610491482	Transcript	Caudate
ENST00000409255.1	ENSG00000152082.13	ENSG00000152082	MZT2B	0.0650076040789373	1.15784750325255	1.1639604061554	0.245164446482289	0.846855610491482	Transcript	Caudate
ENST00000361433.6	ENSG00000118308.15	ENSG00000118308	LRMP	0.263163432957628	-2.20751288130775	1.16390342889414	0.245187510400547	0.846883620871757	Transcript	Caudate
ENST00000457496.5	ENSG00000114439.18	ENSG00000114439	BBX	0.0921789061536209	-1.66842342449495	1.16390134693601	0.245188353188705	0.846883620871757	Transcript	Caudate
ENST00000493315.1	ENSG00000143951.15	ENSG00000143951	WDPCP	-0.106465472647295	-1.50564218976998	-1.16387949425054	0.245197199399653	0.84688689294611	Transcript	Caudate
ENST00000560985.5	ENSG00000140534.13	ENSG00000140534	TICRR	-0.268127070315356	-1.16736660574782	-1.16372109226101	0.245261329013055	0.847045969771522	Transcript	Caudate
ENST00000434116.6	ENSG00000074621.13	ENSG00000074621	SLC24A1	-0.0525087221224525	1.38038949921123	-1.1636894157959	0.245274154760691	0.847045969771522	Transcript	Caudate
ENST00000569679.1	ENSG00000260644.6	ENSG00000260644	HERC2P5	-0.072001260535746	0.243695257415835	-1.16367078928814	0.245281696823008	0.847045969771522	Transcript	Caudate
ENST00000562229.1	ENSG00000261599.5	ENSG00000261599	HERC2P8	-0.072001260535746	0.243695257415835	-1.16367078928814	0.245281696823008	0.847045969771522	Transcript	Caudate
ENST00000382713.9	ENSG00000206052.10	ENSG00000206052	DOK6	0.0683865446299841	6.38867362249206	1.16365954643612	0.24528624924711	0.847045969771522	Transcript	Caudate
ENST00000456058.1	ENSG00000166619.12	ENSG00000166619	BLCAP	0.0835770293217656	-0.976019310823375	1.16364865666691	0.245290658758639	0.847045969771522	Transcript	Caudate
ENST00000453465.1	ENSG00000223984.1	ENSG00000223984	HNRNPRP1	-0.0528957519814617	-0.041872771395751	-1.16360908971284	0.245306680774727	0.847074014813459	Transcript	Caudate
ENST00000398319.6	ENSG00000099991.17	ENSG00000099991	CABIN1	-0.37620960552229	0.74692394861728	-1.16358442592004	0.245316668362807	0.84708122110102	Transcript	Caudate
ENST00000328086.11	ENSG00000155592.15	ENSG00000155592	ZKSCAN2	0.0232812494226895	3.7207598355625	1.16348005545178	0.245358936291259	0.847199887713878	Transcript	Caudate
ENST00000466928.5	ENSG00000089820.15	ENSG00000089820	ARHGAP4	-0.186244796108908	-2.35318106832847	-1.16339829887992	0.245392049631057	0.847286937821828	Transcript	Caudate
ENST00000541990.5	ENSG00000169231.13	ENSG00000169231	THBS3	-0.0772936209535498	0.482298642469509	-1.16336197701623	0.245406761852055	0.847310449191058	Transcript	Caudate
ENST00000544679.1	ENSG00000139180.10	ENSG00000139180	NDUFA9	0.0662494431767679	0.0295892772449415	1.163324873084	0.245421791492314	0.847335054957169	Transcript	Caudate
ENST00000360375.7	ENSG00000133739.15	ENSG00000133739	LRRCC1	0.0521445600968157	3.49755398427216	1.16330131487874	0.245431334519457	0.847340716851977	Transcript	Caudate
ENST00000340309.7	ENSG00000244687.11	ENSG00000244687	UBE2V1	-0.32018095923614	-4.28135580323039	-1.16326543528056	0.245445869234738	0.847348444398455	Transcript	Caudate
ENST00000561322.1	ENSG00000171914.15	ENSG00000171914	TLN2	0.100170792169252	-1.96499241996042	1.16324659479525	0.245453501700298	0.847348444398455	Transcript	Caudate
ENST00000328195.7	ENSG00000147471.11	ENSG00000147471	PROSC	0.0240509307636418	4.96693251210306	1.16323726250212	0.245457282365759	0.847348444398455	Transcript	Caudate
ENST00000493034.1	ENSG00000100100.12	ENSG00000100100	PIK3IP1	-0.361357898785253	-2.4285424307157	-1.16320203455706	0.245471554155313	0.847355301984296	Transcript	Caudate
ENST00000555695.5	ENSG00000165795.22	ENSG00000165795	NDRG2	0.196678775591765	-2.83705691169733	1.16319303842333	0.245475198825095	0.847355301984296	Transcript	Caudate
ENST00000591326.5	ENSG00000172081.13	ENSG00000172081	MOB3A	-0.152168108211477	-2.36475199123621	-1.16314665497622	0.245493991096645	0.847355301984296	Transcript	Caudate
ENST00000478098.5	ENSG00000069424.14	ENSG00000069424	KCNAB2	0.182961389023162	-1.29134908325308	1.16313382269511	0.245499190279188	0.847355301984296	Transcript	Caudate
ENST00000462553.2	ENSG00000143776.18	ENSG00000143776	CDC42BPA	-0.062537326747744	-0.0229137216227431	-1.16313242335848	0.245499757245157	0.847355301984296	Transcript	Caudate
ENST00000489715.1	ENSG00000114480.12	ENSG00000114480	GBE1	-0.0628056481392316	1.84665169498099	-1.16311531672352	0.245506688375244	0.847355301984296	Transcript	Caudate
ENST00000523557.1	ENSG00000253877.5	ENSG00000253877	LINC01608	0.0896735518187512	0.433612028575597	1.16309364687012	0.245515468591643	0.84735832868249	Transcript	Caudate
ENST00000556287.5	ENSG00000155465.18	ENSG00000155465	SLC7A7	-0.123959973715801	-0.904467503865045	-1.16306027604469	0.245528990253902	0.847377719019582	Transcript	Caudate
ENST00000556100.2	ENSG00000258643.5	ENSG00000258643	BCL2L2-PABPN1	-0.100837636155399	-0.549563185520529	-1.16302089437671	0.245544948148729	0.847405515843633	Transcript	Caudate
ENST00000591639.5	ENSG00000081665.13	ENSG00000081665	ZNF506	0.0196981556922137	4.47018822742721	1.16297141915486	0.245564997100096	0.8474474291581	Transcript	Caudate
ENST00000512506.5	ENSG00000114120.11	ENSG00000114120	SLC25A36	-0.116659086526282	-1.28118511859027	-1.16295028906931	0.245573560041683	0.847449702707815	Transcript	Caudate
ENST00000467044.1	ENSG00000095319.14	ENSG00000095319	NUP188	-0.109942477036673	-1.79397408327793	-1.16288671759228	0.245599323573482	0.847492651751768	Transcript	Caudate
ENST00000395941.4	ENSG00000111790.13	ENSG00000111790	FGFR1OP2	0.0498769545441199	1.5703906662633	1.1628745899935	0.245604238726184	0.847492651751768	Transcript	Caudate
ENST00000422447.7	ENSG00000134333.13	ENSG00000134333	LDHA	-0.0736709140546448	3.26127657131511	-1.16286106723413	0.245609719400378	0.847492651751768	Transcript	Caudate
ENST00000524502.2	ENSG00000151498.11	ENSG00000151498	ACAD8	-0.0508371985806933	0.745712493642117	-1.16282744936399	0.245623344847202	0.847500725827841	Transcript	Caudate
ENST00000491819.6	ENSG00000214946.13	ENSG00000214946	TBC1D26	-0.109140894449851	-0.484030472634733	-1.16279990498888	0.245634509080717	0.847500725827841	Transcript	Caudate
ENST00000428207.4	ENSG00000234608.7	ENSG00000234608	MAPKAPK5-AS1	-0.0858418474425593	1.2523140746011	-1.162796786311	0.245635773159791	0.847500725827841	Transcript	Caudate
ENST00000612727.4	ENSG00000274512.5	ENSG00000274512	TBC1D3L	-0.208902054431787	0.34737057579488	-1.16275375409908	0.245653215671984	0.847532421905156	Transcript	Caudate
ENST00000612238.4	ENSG00000137101.12	ENSG00000137101	CD72	-0.17817143842162	-2.6109181502799	-1.16273511851309	0.245660769619707	0.847532421905156	Transcript	Caudate
ENST00000635591.1	ENSG00000283122.1	ENSG00000283122	HYMAI	-0.0667898808087933	-0.864040339925229	-1.16268643527471	0.245680504175818	0.847533960316991	Transcript	Caudate
ENST00000519876.1	ENSG00000250571.6	ENSG00000250571	GLI4	-0.0526845650700546	0.187391878131102	-1.16268378324324	0.245681579252705	0.847533960316991	Transcript	Caudate
ENST00000382584.8	ENSG00000163728.10	ENSG00000163728	TTC14	0.0361549660376825	2.36080976330632	1.16265222405529	0.245694372927323	0.847533960316991	Transcript	Caudate
ENST00000548590.1	ENSG00000197728.9	ENSG00000197728	RPS26	-0.0696059468089458	-0.86380300774592	-1.16259193026835	0.245718816529769	0.847533960316991	Transcript	Caudate
ENST00000511112.2	ENSG00000138650.8	ENSG00000138650	PCDH10	-0.0434868059123215	1.2629669473153	-1.16258105716109	0.245723224760038	0.847533960316991	Transcript	Caudate
ENST00000396884.6	ENSG00000100146.16	ENSG00000100146	SOX10	0.0789493509378001	5.02211762486173	1.16255351764865	0.245734390217863	0.847533960316991	Transcript	Caudate
ENST00000369649.8	ENSG00000126903.15	ENSG00000126903	SLC10A3	0.296390533380045	-2.28361333575853	1.1625297529093	0.245744025540982	0.847533960316991	Transcript	Caudate
ENST00000504695.1	ENSG00000124279.11	ENSG00000124279	FASTKD3	0.158498876434633	-2.00393234007073	1.16252865886144	0.245744469124928	0.847533960316991	Transcript	Caudate
ENST00000424964.6	ENSG00000106609.16	ENSG00000106609	TMEM248	0.262387167895245	-3.68913951005147	1.16248822949182	0.245760861690892	0.847533960316991	Transcript	Caudate
ENST00000392569.8	ENSG00000186815.12	ENSG00000186815	TPCN1	-0.217863351423075	-1.81172404556429	-1.1624755556942	0.245766000590464	0.847533960316991	Transcript	Caudate
ENST00000488788.2	ENSG00000270299.1	ENSG00000270299	RP5-850E9.3	-0.352440358488311	-1.70401829661581	-1.1624706347517	0.245767995926705	0.847533960316991	Transcript	Caudate
ENST00000553668.2	ENSG00000258733.5	ENSG00000258733	CTD-2341M24.1	0.0665072633196426	-0.705019711816592	1.16246470196252	0.245770401560152	0.847533960316991	Transcript	Caudate
ENST00000491332.1	ENSG00000162736.15	ENSG00000162736	NCSTN	-0.239600311039731	-3.54768752524431	-1.16246163677478	0.245771644442118	0.847533960316991	Transcript	Caudate
ENST00000600149.1	ENSG00000224543.4	ENSG00000224543	SNRPGP15	-0.11290048259222	-2.64029098324658	-1.16244443303785	0.245778620349589	0.847533960316991	Transcript	Caudate
ENST00000636654.1	ENSG00000255248.7	ENSG00000255248	MIR100HG	0.0664024462073162	2.58254271977285	1.16242299223672	0.245787314530496	0.847533960316991	Transcript	Caudate
ENST00000587646.1	ENSG00000126561.16	ENSG00000126561	STAT5A	0.144764977645078	-2.21329580648712	1.16241178404564	0.245791859504718	0.847533960316991	Transcript	Caudate
ENST00000637843.1	ENSG00000283380.1	ENSG00000283380	RP11-274G22.1	-0.116104369882701	-2.3518676361165	-1.16240256187206	0.245795599183858	0.847533960316991	Transcript	Caudate
ENST00000369393.7	ENSG00000112159.11	ENSG00000112159	MDN1	0.0228577826207986	7.14743253309036	1.1623190219993	0.245829477221956	0.84762191093946	Transcript	Caudate
ENST00000431202.1	ENSG00000235143.1	ENSG00000235143	RP1-65J11.5	0.0505772384442264	-0.121316351179454	1.16229762291828	0.245838155749135	0.84762191093946	Transcript	Caudate
ENST00000560115.5	ENSG00000172349.17	ENSG00000172349	IL16	0.180671226606225	-2.23995420957733	1.16228118300419	0.245844823202548	0.84762191093946	Transcript	Caudate
ENST00000356261.3	ENSG00000162624.14	ENSG00000162624	LHX8	0.104342720763407	0.256332552097832	1.16224226823648	0.245860606176745	0.847632664899332	Transcript	Caudate
ENST00000511972.1	ENSG00000145555.14	ENSG00000145555	MYO10	-0.0885185806094177	-0.844514596924323	-1.16221229270466	0.245872764079678	0.847632664899332	Transcript	Caudate
ENST00000394009.4	ENSG00000119636.15	ENSG00000119636	BBOF1	-0.0418250064102492	2.55802027274392	-1.16221014519856	0.245873635112021	0.847632664899332	Transcript	Caudate
ENST00000490835.5	ENSG00000158220.13	ENSG00000158220	ESYT3	-0.165420295934792	-0.97831057550746	-1.16218827863628	0.245882504352705	0.847632664899332	Transcript	Caudate
ENST00000578278.5	ENSG00000265933.5	ENSG00000265933	LINC00668	0.179269985764901	-2.90947297386763	1.16217603270036	0.245887471493984	0.847632664899332	Transcript	Caudate
ENST00000325318.9	ENSG00000213123.10	ENSG00000213123	TCTEX1D2	0.0547422532159376	1.71091932011377	1.16210905867138	0.245914638446877	0.847680695257715	Transcript	Caudate
ENST00000636386.1	ENSG00000283445.1	ENSG00000283445	RP11-63G10.4	0.0351755913463504	2.57952064051491	1.16210270192692	0.245917217069243	0.847680695257715	Transcript	Caudate
ENST00000344458.6	ENSG00000188760.10	ENSG00000188760	TMEM198	-0.127207676570231	0.0613302089498318	-1.16206887926172	0.245930937601173	0.847689964028196	Transcript	Caudate
ENST00000358406.9	ENSG00000197448.13	ENSG00000197448	GSTK1	0.0273626403429011	3.7117654761022	1.16203932580548	0.245942926723136	0.847689964028196	Transcript	Caudate
ENST00000460254.1	ENSG00000100422.13	ENSG00000100422	CERK	-0.0918322247337058	-1.83785873059615	-1.1620040895388	0.245957221761385	0.847689964028196	Transcript	Caudate
ENST00000568239.1	ENSG00000157106.16	ENSG00000157106	SMG1	-0.0370572863022126	2.9808574227064	-1.16199516622353	0.245960841963381	0.847689964028196	Transcript	Caudate
ENST00000398738.2	ENSG00000244694.7	ENSG00000244694	PTCHD4	0.0511399188341743	0.626076879981992	1.161984676671	0.245965097638068	0.847689964028196	Transcript	Caudate
ENST00000371369.8	ENSG00000125355.15	ENSG00000125355	TMEM255A	0.226912215456878	0.619896767833241	1.16197913919041	0.24596734424822	0.847689964028196	Transcript	Caudate
ENST00000388988.8	ENSG00000188266.13	ENSG00000188266	HYKK	0.254887225096387	-3.61770938404068	1.16193358606362	0.245985826146348	0.847719094157349	Transcript	Caudate
ENST00000373030.7	ENSG00000101052.12	ENSG00000101052	IFT52	0.0603957278446031	2.10270907588533	1.16191933085415	0.245991609996861	0.847719094157349	Transcript	Caudate
ENST00000619852.2	ENSG00000275004.3	ENSG00000275004	ZNF280B	-0.0999043550635897	1.83671783948637	-1.16189483532078	0.246001548938138	0.847726097481805	Transcript	Caudate
ENST00000531485.5	ENSG00000149196.15	ENSG00000149196	HIKESHI	0.098335377609417	-0.35239657614298	1.16183026392036	0.246027749818316	0.847763238752626	Transcript	Caudate
ENST00000529405.1	ENSG00000149196.15	ENSG00000149196	HIKESHI	0.0472748028052727	0.3634002400194	1.16182929970825	0.246028141077712	0.847763238752626	Transcript	Caudate
ENST00000422318.6	ENSG00000168268.10	ENSG00000168268	NT5DC2	-0.0567357638719034	1.96989377856388	-1.16178744549037	0.246045125165188	0.847794515352578	Transcript	Caudate
ENST00000511398.1	ENSG00000072201.13	ENSG00000072201	LNX1	0.147459106051357	-1.0720391322165	1.16174659977149	0.246061700807852	0.847824382614477	Transcript	Caudate
ENST00000526246.5	ENSG00000174791.10	ENSG00000174791	RIN1	-0.0669662121248681	0.39120604815702	-1.16171526319778	0.246074418067381	0.847840954030219	Transcript	Caudate
ENST00000530630.1	ENSG00000126883.16	ENSG00000126883	NUP214	-0.161616356543344	-2.89541821001587	-1.16163899822616	0.246105370462213	0.847848130095635	Transcript	Caudate
ENST00000493652.1	ENSG00000004534.14	ENSG00000004534	RBM6	0.0777267449119314	-1.76729524493498	1.16159930531423	0.246121481047852	0.847848130095635	Transcript	Caudate
ENST00000419916.6	ENSG00000157870.14	ENSG00000157870	FAM213B	0.1125737762564	2.84149632720459	1.16159748109836	0.246122221479645	0.847848130095635	Transcript	Caudate
ENST00000258148.11	ENSG00000135679.22	ENSG00000135679	MDM2	0.369973887647425	-3.02969243705623	1.16157780142184	0.24613020937202	0.847848130095635	Transcript	Caudate
ENST00000527855.1	ENSG00000163617.10	ENSG00000163617	CCDC191	-0.0732447757606597	-0.462743820841699	-1.1615690414792	0.246133765052097	0.847848130095635	Transcript	Caudate
ENST00000594602.5	ENSG00000198538.10	ENSG00000198538	ZNF28	0.0805616782724971	-0.997084356806764	1.16155946232621	0.246137653292843	0.847848130095635	Transcript	Caudate
ENST00000528081.5	ENSG00000119707.13	ENSG00000119707	RBM25	-0.0691290857228534	1.76723854924374	-1.16155559522271	0.246139222987651	0.847848130095635	Transcript	Caudate
ENST00000604333.1	ENSG00000270876.1	ENSG00000270876	ZNF30-AS1	-0.0854154093782734	-1.66827353971939	-1.16155040069209	0.246141331509088	0.847848130095635	Transcript	Caudate
ENST00000490740.6	ENSG00000108039.17	ENSG00000108039	XPNPEP1	-0.169780800657159	-2.47327561193992	-1.16153478179489	0.246147671480813	0.847848130095635	Transcript	Caudate
ENST00000583408.5	ENSG00000108651.9	ENSG00000108651	UTP6	0.0332608331402221	2.16248532645555	1.16148102869041	0.246169491643659	0.847885469154084	Transcript	Caudate
ENST00000472622.5	ENSG00000133678.13	ENSG00000133678	TMEM254	-0.160277311564211	-2.38246467433103	-1.16146911454871	0.246174328172078	0.847885469154084	Transcript	Caudate
ENST00000495509.6	ENSG00000112511.17	ENSG00000112511	PHF1	0.0478445707370726	2.49788464875891	1.16142990160519	0.246190247081435	0.847913059141763	Transcript	Caudate
ENST00000294618.11	ENSG00000130158.13	ENSG00000130158	DOCK6	-0.0532688867667511	2.40114838734363	-1.1614065341839	0.246199733677807	0.847916165811145	Transcript	Caudate
ENST00000556052.1	ENSG00000100813.14	ENSG00000100813	ACIN1	-0.128294387632753	-1.6425131543731	-1.16138871975576	0.246206966068801	0.847916165811145	Transcript	Caudate
ENST00000469695.1	ENSG00000242088.1	ENSG00000242088	AC090602.2	-0.108071730840664	-2.06633321607407	-1.16130651472153	0.246240342018059	0.847954023282401	Transcript	Caudate
ENST00000439441.1	ENSG00000221946.7	ENSG00000221946	FXYD7	-0.0892601454202131	-0.635839405877432	-1.16127879415878	0.246251597522145	0.847954023282401	Transcript	Caudate
ENST00000549565.1	ENSG00000257303.1	ENSG00000257303	RP11-977G19.11	-0.0585751108380801	-0.547415830380591	-1.16127762061473	0.246252074029472	0.847954023282401	Transcript	Caudate
ENST00000638099.1	ENSG00000166206.14	ENSG00000166206	GABRB3	0.422146248380587	-2.15020021699756	1.16127589951114	0.24625277286975	0.847954023282401	Transcript	Caudate
ENST00000577031.5	ENSG00000217930.7	ENSG00000217930	PAM16	-0.0897898731968575	-1.53585974929204	-1.16126425066799	0.24625750282555	0.847954023282401	Transcript	Caudate
ENST00000495424.5	ENSG00000155463.12	ENSG00000155463	OXA1L	0.343308010833706	-4.66085465240276	1.16123105332313	0.246270982795783	0.847973206096497	Transcript	Caudate
ENST00000473000.2	ENSG00000180822.11	ENSG00000180822	PSMG4	-0.0350408087010659	2.30659237642314	-1.16117928337352	0.246292005313693	0.847979221828405	Transcript	Caudate
ENST00000306010.7	ENSG00000170430.9	ENSG00000170430	MGMT	0.0348816125540601	2.82755254517697	1.16117071934775	0.246295483078065	0.847979221828405	Transcript	Caudate
ENST00000427559.1	ENSG00000225496.1	ENSG00000225496	AC104651.2	-0.0877356446189632	-1.3643116537189	-1.16116832076731	0.246296457123549	0.847979221828405	Transcript	Caudate
ENST00000605082.1	ENSG00000270426.1	ENSG00000270426	RP11-326I11.5	-0.0472775338203628	0.186626823046176	-1.16114414805111	0.246306273633178	0.84798578876934	Transcript	Caudate
ENST00000380191.8	ENSG00000057608.16	ENSG00000057608	GDI2	0.0238852990862722	6.50248827424111	1.16106848658309	0.246337001439452	0.848018270842543	Transcript	Caudate
ENST00000613766.1	ENSG00000243232.4	ENSG00000243232	PCDHAC2	-0.1238195685577	-1.09432139155855	-1.16106360071921	0.246338985790226	0.848018270842543	Transcript	Caudate
ENST00000484421.5	ENSG00000182134.15	ENSG00000182134	TDRKH	-0.179880481792118	-2.38404826942336	-1.16106249049032	0.246339436701528	0.848018270842543	Transcript	Caudate
ENST00000431427.1	ENSG00000238020.1	ENSG00000238020	HTR3E-AS1	-0.0671849035090866	-1.5825619320123	-1.16102302755089	0.246355464661296	0.848041205484753	Transcript	Caudate
ENST00000587554.1	ENSG00000267567.1	ENSG00000267567	CTD-2538C1.3	0.0518005855476667	-0.31368543982408	1.16100528325713	0.246362671784418	0.848041205484753	Transcript	Caudate
ENST00000261811.5	ENSG00000120306.9	ENSG00000120306	CYSTM1	-0.0340094506809877	4.59077675971748	-1.16098766490062	0.246369827902916	0.848041205484753	Transcript	Caudate
ENST00000407969.5	ENSG00000168137.15	ENSG00000168137	SETD5	0.0550269169824188	4.50339608522153	1.16094166358424	0.246388513131433	0.848078295415574	Transcript	Caudate
ENST00000492299.1	ENSG00000162374.16	ENSG00000162374	ELAVL4	0.118739168922118	-2.33790127639668	1.16089314517198	0.246408221856933	0.848094407953449	Transcript	Caudate
ENST00000416169.5	ENSG00000172728.15	ENSG00000172728	FUT10	-0.0271805043003805	2.57589333471388	-1.16089050117902	0.246409295908515	0.848094407953449	Transcript	Caudate
ENST00000238561.9	ENSG00000063761.15	ENSG00000063761	ADCK1	0.0477936513393236	2.01631913957699	1.16085196354189	0.246424951169103	0.848094407953449	Transcript	Caudate
ENST00000452187.6	ENSG00000121988.17	ENSG00000121988	ZRANB3	-0.190086087414555	-1.08941771595467	-1.16083382078941	0.246432321596426	0.848094407953449	Transcript	Caudate
ENST00000437374.5	ENSG00000232656.7	ENSG00000232656	IDI2-AS1	0.097811669738027	-0.640701912208028	1.16080895811645	0.246442422218942	0.848094407953449	Transcript	Caudate
ENST00000528655.5	ENSG00000148926.9	ENSG00000148926	ADM	0.227712720363832	-1.44694022042328	1.16080749083416	0.246443018321012	0.848094407953449	Transcript	Caudate
ENST00000580150.1	ENSG00000263916.1	ENSG00000263916	RP11-110H1.4	0.0867178305927284	-1.87873033135012	1.16079383734774	0.246448565271953	0.848094407953449	Transcript	Caudate
ENST00000600118.5	ENSG00000130724.8	ENSG00000130724	CHMP2A	-0.0756021837404304	0.156365030902495	-1.16076593861608	0.246459899858589	0.848095765112194	Transcript	Caudate
ENST00000467792.1	ENSG00000173692.12	ENSG00000173692	PSMD1	-0.157162467934257	-2.54684482918829	-1.16075392708015	0.246464779970953	0.848095765112194	Transcript	Caudate
ENST00000510803.1	ENSG00000159788.18	ENSG00000159788	RGS12	0.0723684297063674	-0.0971513663296007	1.16071146544669	0.246482032060034	0.84812791005323	Transcript	Caudate
ENST00000468444.2	ENSG00000258525.1	ENSG00000258525	RP11-829H16.3	0.126751889419069	-1.72884491223381	1.1606837279441	0.246493302218645	0.848139470175683	Transcript	Caudate
ENST00000444394.5	ENSG00000128656.13	ENSG00000128656	CHN1	0.0780463096789716	2.69936974750075	1.16066032025372	0.2465028133924	0.848144977397373	Transcript	Caudate
ENST00000496867.5	ENSG00000157954.14	ENSG00000157954	WIPI2	0.172966971722333	-2.19849293817898	1.16060229306048	0.246526392513955	0.848152228240454	Transcript	Caudate
ENST00000360051.7	ENSG00000168385.17	ENSG00000168385	SEPT2	-0.34639194749909	-0.595777273351233	-1.16059372513596	0.246529874190784	0.848152228240454	Transcript	Caudate
ENST00000448773.5	ENSG00000018699.11	ENSG00000018699	TTC27	0.203830519170172	-3.37707084456832	1.16058309689914	0.2465341931478	0.848152228240454	Transcript	Caudate
ENST00000448108.6	ENSG00000166012.15	ENSG00000166012	TAF1D	0.052322632997785	2.00458961994642	1.16057726389061	0.246536563508373	0.848152228240454	Transcript	Caudate
ENST00000445951.5	ENSG00000138286.14	ENSG00000138286	FAM149B1	0.0849307971356112	1.80069597877364	1.16049376660457	0.246570496070686	0.848241747632506	Transcript	Caudate
ENST00000613770.4	ENSG00000126733.20	ENSG00000126733	DACH2	0.130259259611762	0.859288166404347	1.16044822658927	0.246589004516674	0.848244496953004	Transcript	Caudate
ENST00000457591.1	ENSG00000226695.1	ENSG00000226695	ANKRD20A10P	0.105525713945063	-0.663336100046779	1.16043378419622	0.246594874421303	0.848244496953004	Transcript	Caudate
ENST00000513626.1	ENSG00000248323.5	ENSG00000248323	LUCAT1	-0.0638225159181998	-0.177321201725253	-1.16042266584331	0.246599393384196	0.848244496953004	Transcript	Caudate
ENST00000498367.1	ENSG00000150593.16	ENSG00000150593	PDCD4	0.065460826652707	1.68187633624505	1.16040187896187	0.24660784219707	0.848244496953004	Transcript	Caudate
ENST00000489516.6	ENSG00000119866.20	ENSG00000119866	BCL11A	0.0946350512654002	2.30754110891308	1.16038892248949	0.246613108448874	0.848244496953004	Transcript	Caudate
ENST00000575112.5	ENSG00000129197.14	ENSG00000129197	RPAIN	0.0254045492828219	2.94140666024234	1.16037500711637	0.246618764540918	0.848244496953004	Transcript	Caudate
ENST00000575158.5	ENSG00000197879.14	ENSG00000197879	MYO1C	0.477057462485946	-4.08461430934943	1.16030400596508	0.246647625341916	0.848316196575202	Transcript	Caudate
ENST00000580469.1	ENSG00000243156.7	ENSG00000243156	MICAL3	0.0478872628085084	1.87685619659345	1.16028479440073	0.246655434935414	0.848316196575202	Transcript	Caudate
ENST00000451940.6	ENSG00000223482.7	ENSG00000223482	NUTM2A-AS1	0.199409272580407	-1.67334863717328	1.16025904492179	0.246665902495486	0.848324984826176	Transcript	Caudate
ENST00000421256.1	ENSG00000226676.1	ENSG00000226676	RP11-589B3.6	0.143283151471097	-2.77646359025593	1.16019981934859	0.246689979789669	0.848358701924951	Transcript	Caudate
ENST00000609374.5	ENSG00000167110.16	ENSG00000167110	GOLGA2	0.465203692910194	-1.90360195577345	1.16019600237766	0.246691531580307	0.848358701924951	Transcript	Caudate
ENST00000622999.3	ENSG00000124226.10	ENSG00000124226	RNF114	-0.217201001070339	1.41141589232012	-1.16013605552548	0.246715903891106	0.848415304111513	Transcript	Caudate
ENST00000527866.1	ENSG00000126457.21	ENSG00000126457	PRMT1	0.0745500818803151	-0.936323099691228	1.16010002310728	0.246730554237438	0.848438471507142	Transcript	Caudate
ENST00000621517.1	ENSG00000265107.2	ENSG00000265107	GJA5	-0.116708083863675	0.137584696838754	-1.15997302186571	0.246782196288323	0.848565968384719	Transcript	Caudate
ENST00000626466.1	ENSG00000196628.14	ENSG00000196628	TCF4	-0.0714032391264668	0.769239685660405	-1.1599539781682	0.24678994061284	0.848565968384719	Transcript	Caudate
ENST00000514734.5	ENSG00000164347.17	ENSG00000164347	GFM2	-0.0979547954621927	-1.36046438845348	-1.15995045180328	0.246791374665836	0.848565968384719	Transcript	Caudate
ENST00000561058.5	ENSG00000259345.5	ENSG00000259345	RP11-624L4.1	0.152979252878678	-2.89803829472331	1.15988668491342	0.246817307508102	0.848569417302267	Transcript	Caudate
ENST00000538717.1	ENSG00000231177.4	ENSG00000231177	LINC00852	0.0745240438678303	-0.135754966847236	1.15987373809145	0.24682257298078	0.848569417302267	Transcript	Caudate
ENST00000515446.1	ENSG00000169045.17	ENSG00000169045	HNRNPH1	0.0940416540014427	-1.63726104251876	1.15986875603374	0.246824599204769	0.848569417302267	Transcript	Caudate
ENST00000517720.1	ENSG00000156469.8	ENSG00000156469	MTERF3	0.14033396843485	-2.82313166817191	1.15985106610784	0.246831793867133	0.848569417302267	Transcript	Caudate
ENST00000492084.5	ENSG00000204427.11	ENSG00000204427	ABHD16A	0.219461326925559	-0.354708357314069	1.15978316703819	0.24685941043883	0.848569417302267	Transcript	Caudate
ENST00000476511.1	ENSG00000188177.13	ENSG00000188177	ZC3H6	0.0450786068065122	2.11256103365475	1.15977993167737	0.246860726410567	0.848569417302267	Transcript	Caudate
ENST00000599872.1	ENSG00000214046.8	ENSG00000214046	SMIM7	0.116268928512536	-0.104220528848224	1.15977213638816	0.246863897137544	0.848569417302267	Transcript	Caudate
ENST00000473256.6	ENSG00000103275.19	ENSG00000103275	UBE2I	0.103797414973749	-0.434178158382279	1.15975464588647	0.246871011487826	0.848569417302267	Transcript	Caudate
ENST00000534340.1	ENSG00000166902.4	ENSG00000166902	MRPL16	-0.226491237287635	-3.14535669855961	-1.15973786479087	0.246877837419115	0.848569417302267	Transcript	Caudate
ENST00000547317.5	ENSG00000135655.14	ENSG00000135655	USP15	-0.0917359972457077	-1.57691388880301	-1.15973654562964	0.246878374010914	0.848569417302267	Transcript	Caudate
ENST00000484542.1	ENSG00000160145.15	ENSG00000160145	KALRN	-0.112933850099215	-2.69105702072675	-1.15972808694372	0.246881814748209	0.848569417302267	Transcript	Caudate
ENST00000518093.1	ENSG00000104611.11	ENSG00000104611	SH2D4A	-0.053157901334773	-0.721735621620674	-1.1597144727397	0.246887352664965	0.848569417302267	Transcript	Caudate
ENST00000419872.1	ENSG00000175287.18	ENSG00000175287	PHYHD1	-0.13652281650617	-1.66018231391461	-1.15967117401386	0.246904966081451	0.848575951325127	Transcript	Caudate
ENST00000480155.1	ENSG00000108061.11	ENSG00000108061	SHOC2	-0.0494886740047181	0.680157989817544	-1.15966143506221	0.246908927895081	0.848575951325127	Transcript	Caudate
ENST00000282549.6	ENSG00000115507.9	ENSG00000115507	OTX1	-0.199938912503857	-3.07347029793083	-1.15964097964081	0.246917249323075	0.848575951325127	Transcript	Caudate
ENST00000374608.3	ENSG00000125945.14	ENSG00000125945	ZNF436	0.0444643881060838	3.28357678311306	1.15961381248531	0.246928301442741	0.848575951325127	Transcript	Caudate
ENST00000529979.5	ENSG00000177112.7	ENSG00000177112	MRVI1-AS1	-0.0872149768259852	-1.01227587380174	-1.15961252087191	0.246928826904498	0.848575951325127	Transcript	Caudate
ENST00000589392.5	ENSG00000181666.17	ENSG00000181666	HKR1	-0.227029737435755	-1.09513953698103	-1.15954285647967	0.246957169346931	0.848646149637839	Transcript	Caudate
ENST00000405266.5	ENSG00000164828.17	ENSG00000164828	SUN1	-0.297422805392848	-0.953060189127427	-1.15943212074688	0.247002226068343	0.848700433731309	Transcript	Caudate
ENST00000312962.10	ENSG00000129347.19	ENSG00000129347	KRI1	0.0493782907869226	2.8626187464822	1.15942859662944	0.247003660074174	0.848700433731309	Transcript	Caudate
ENST00000224237.9	ENSG00000026025.14	ENSG00000026025	VIM	0.058281202151158	7.1112606369452	1.15940204895541	0.247014462830629	0.848700433731309	Transcript	Caudate
ENST00000483530.6	ENSG00000127328.21	ENSG00000127328	RAB3IP	0.0693154983876473	2.38868194835902	1.15939715211456	0.247016455485143	0.848700433731309	Transcript	Caudate
ENST00000427229.2	ENSG00000243349.2	ENSG00000243349	RP11-445N18.7	0.0605308239402893	-0.610845170178555	1.1593949342506	0.247017357996576	0.848700433731309	Transcript	Caudate
ENST00000606188.1	ENSG00000237187.8	ENSG00000237187	NR2F1-AS1	0.169622161633581	-0.881412281222211	1.15937815601496	0.247024185609245	0.848700433731309	Transcript	Caudate
ENST00000391700.5	ENSG00000152467.9	ENSG00000152467	ZSCAN1	-0.10332356412937	-1.46660916220646	-1.15936081676322	0.24703124165713	0.848700433731309	Transcript	Caudate
ENST00000589016.5	ENSG00000183401.11	ENSG00000183401	CCDC159	0.26227691494846	-3.19217147168845	1.15934153947968	0.24703908653547	0.848700433731309	Transcript	Caudate
ENST00000610068.5	ENSG00000229036.7	ENSG00000229036	VDAC1P8	0.0499492500772467	0.163319207909976	1.15932895397587	0.247044208292796	0.848700433731309	Transcript	Caudate
ENST00000615852.1	ENSG00000273576.1	ENSG00000273576	RP11-390P24.1	-0.0365448957614898	0.599129691532317	-1.15930498658687	0.247053962193055	0.848706748173361	Transcript	Caudate
ENST00000482392.1	ENSG00000135931.17	ENSG00000135931	ARMC9	0.120006383466245	-1.57616645009746	1.15926120308848	0.247071781265171	0.848707972818429	Transcript	Caudate
ENST00000342995.3	ENSG00000187690.3	ENSG00000187690	CXorf67	-0.0847857623060694	-1.86090359079779	-1.15924050924597	0.247080203589896	0.848707972818429	Transcript	Caudate
ENST00000533606.2	ENSG00000174672.15	ENSG00000174672	BRSK2	-0.0898837606679318	1.33910193224129	-1.1592394509707	0.247080634309821	0.848707972818429	Transcript	Caudate
ENST00000536742.5	ENSG00000183273.6	ENSG00000183273	CCDC60	-0.241639957064431	-3.38394907132538	-1.15920168899738	0.247096003845847	0.848707972818429	Transcript	Caudate
ENST00000523094.5	ENSG00000113282.13	ENSG00000113282	CLINT1	0.0932478788395676	0.809128036297956	1.15915955088664	0.247113155311211	0.848707972818429	Transcript	Caudate
ENST00000254605.10	ENSG00000132275.10	ENSG00000132275	RRP8	-0.0257314682611092	4.0772698076023	-1.15915792037173	0.247113818996135	0.848707972818429	Transcript	Caudate
ENST00000590513.2	ENSG00000266962.2	ENSG00000266962	RP11-400F19.6	0.0292060778859866	3.11759735413098	1.15914390739885	0.247119522889441	0.848707972818429	Transcript	Caudate
ENST00000588788.1	ENSG00000153896.17	ENSG00000153896	ZNF599	0.0902525947066128	-1.16233342084941	1.15914056181986	0.247120884700214	0.848707972818429	Transcript	Caudate
ENST00000471438.2	ENSG00000121904.17	ENSG00000121904	CSMD2	0.0930429219569425	-1.80381755552082	1.15912907232365	0.247125561515245	0.848707972818429	Transcript	Caudate
ENST00000613284.1	ENSG00000268350.7	ENSG00000268350	FAM156A	0.0670223750766104	1.0533442064565	1.15908422562913	0.247143817018644	0.848714326893933	Transcript	Caudate
ENST00000424557.1	ENSG00000100376.11	ENSG00000100376	FAM118A	0.125052932133404	-1.50259025675189	1.15906974511729	0.247149711725426	0.848714326893933	Transcript	Caudate
ENST00000448897.1	ENSG00000232110.7	ENSG00000232110	RP11-149I23.3	0.141806498914765	-2.73794643254295	1.15904712599152	0.24715891968573	0.848714326893933	Transcript	Caudate
ENST00000371118.1	ENSG00000125703.14	ENSG00000125703	ATG4C	0.0605546054043098	1.44656285430053	1.1590467434764	0.247159075404877	0.848714326893933	Transcript	Caudate
ENST00000394066.6	ENSG00000174996.11	ENSG00000174996	KLC2	0.359989595237033	-4.02002173264628	1.1589646483581	0.247192497331356	0.848765385459488	Transcript	Caudate
ENST00000310842.8	ENSG00000146707.14	ENSG00000146707	POMZP3	-0.109755738762155	1.50162435342799	-1.15896377849664	0.247192851479602	0.848765385459488	Transcript	Caudate
ENST00000422741.5	ENSG00000153558.13	ENSG00000153558	FBXL2	0.22938038423801	0.0963975693512002	1.15895188511977	0.247197693687117	0.848765385459488	Transcript	Caudate
ENST00000580440.5	ENSG00000196295.11	ENSG00000196295	AC005154.6	0.213420521007486	-1.48535149267048	1.15891074466705	0.24721444391107	0.848795715834671	Transcript	Caudate
ENST00000476322.1	ENSG00000184465.15	ENSG00000184465	WDR27	0.0796074145126629	-1.38010557932338	1.15881173917183	0.247254757001091	0.848894435846325	Transcript	Caudate
ENST00000517654.5	ENSG00000153310.18	ENSG00000153310	FAM49B	0.0965975758863829	2.9982733650919	1.15880124167364	0.247259031646815	0.848894435846325	Transcript	Caudate
ENST00000493752.5	ENSG00000119688.20	ENSG00000119688	ABCD4	0.212426313116894	-2.79389701928176	1.15876467059355	0.24727392402096	0.848918380974423	Transcript	Caudate
ENST00000421035.2	ENSG00000152818.18	ENSG00000152818	UTRN	-0.0851334814827111	-0.475246034899552	-1.15870630468652	0.247297692930485	0.848940813914436	Transcript	Caudate
ENST00000488727.5	ENSG00000136280.15	ENSG00000136280	CCM2	-0.343340363842341	-3.21222515879517	-1.15868781759105	0.247305221943062	0.848940813914436	Transcript	Caudate
ENST00000547738.5	ENSG00000149571.11	ENSG00000149571	KIRREL3	-0.122572876063444	-0.349603754470387	-1.15865909121182	0.247316921302838	0.848940813914436	Transcript	Caudate
ENST00000405002.5	ENSG00000144504.15	ENSG00000144504	ANKMY1	-0.256905885499382	-1.41518082803799	-1.15863454718972	0.247326917627	0.848940813914436	Transcript	Caudate
ENST00000568958.1	ENSG00000261829.1	ENSG00000261829	RP11-223I10.1	-0.0730929613429866	-0.297249403299416	-1.15860827777729	0.247337616985265	0.848940813914436	Transcript	Caudate
ENST00000567641.5	ENSG00000102900.12	ENSG00000102900	NUP93	-0.279253818579528	-3.76313671657776	-1.15855182559194	0.247360610688545	0.848940813914436	Transcript	Caudate
ENST00000299157.4	ENSG00000166130.14	ENSG00000166130	IKBIP	-0.0425582555358471	0.926940491247135	-1.15854871766794	0.247361876629717	0.848940813914436	Transcript	Caudate
ENST00000288912.8	ENSG00000158023.9	ENSG00000158023	WDR66	-0.0702478221679214	1.1034810178023	-1.15854528218169	0.247363276001121	0.848940813914436	Transcript	Caudate
ENST00000444720.1	ENSG00000233524.1	ENSG00000233524	RANP8	0.083399482498567	-1.84168022009795	1.15853229961849	0.247368564219139	0.848940813914436	Transcript	Caudate
ENST00000074304.9	ENSG00000040933.15	ENSG00000040933	INPP4A	0.0467291618593576	6.20809811134418	1.15852447070186	0.247371753228582	0.848940813914436	Transcript	Caudate
ENST00000518772.1	ENSG00000176623.11	ENSG00000176623	RMDN1	-0.079505989315868	-1.93763263602779	-1.15850585612724	0.247379335754433	0.848940813914436	Transcript	Caudate
ENST00000520651.1	ENSG00000253559.1	ENSG00000253559	OSGEPL1-AS1	-0.100816555342924	-2.0128616167879	-1.15850208125862	0.247380873442529	0.848940813914436	Transcript	Caudate
ENST00000253083.8	ENSG00000130787.13	ENSG00000130787	HIP1R	0.0554385689850457	5.80528569958581	1.15849589637366	0.247383392862341	0.848940813914436	Transcript	Caudate
ENST00000495100.1	ENSG00000063660.8	ENSG00000063660	GPC1	-0.0576372354724194	2.37821210374222	-1.15845505813816	0.24740002881601	0.848964870102474	Transcript	Caudate
ENST00000277554.3	ENSG00000148411.7	ENSG00000148411	NACC2	0.0797744391543999	5.03565919951639	1.15842416329996	0.247412614727898	0.848964870102474	Transcript	Caudate
ENST00000369872.3	ENSG00000143028.8	ENSG00000143028	SYPL2	-0.0670864853132142	-0.100626054182626	-1.15841247306625	0.247417377202342	0.848964870102474	Transcript	Caudate
ENST00000413360.5	ENSG00000145016.14	ENSG00000145016	RUBCN	-0.285285211383375	-0.467544021764252	-1.15840034439702	0.247422318358768	0.848964870102474	Transcript	Caudate
ENST00000586522.5	ENSG00000108771.12	ENSG00000108771	DHX58	0.107604742560167	-0.573301782019874	1.15838150338465	0.247429994226254	0.848964870102474	Transcript	Caudate
ENST00000373734.8	ENSG00000149636.15	ENSG00000149636	DSN1	-0.296446586130276	-3.51204667570084	-1.15829600629895	0.247464828019267	0.849037764598538	Transcript	Caudate
ENST00000610997.1	ENSG00000148358.19	ENSG00000148358	GPR107	0.139766374731354	1.45323715087828	1.15829048625732	0.247467077149906	0.849037764598538	Transcript	Caudate
ENST00000489611.5	ENSG00000112280.15	ENSG00000112280	COL9A1	-0.288141997903054	-3.51833588297059	-1.15824986535501	0.24748362850245	0.849067380676416	Transcript	Caudate
ENST00000265165.5	ENSG00000138795.9	ENSG00000138795	LEF1	-0.248300894175151	-1.25813203850789	-1.15819511985559	0.247505936280224	0.849080538302459	Transcript	Caudate
ENST00000493026.2	ENSG00000108671.9	ENSG00000108671	PSMD11	-0.0441271636649492	1.0681725734719	-1.15818530169906	0.247509937146747	0.849080538302459	Transcript	Caudate
ENST00000528500.1	ENSG00000166927.12	ENSG00000166927	MS4A7	-0.148164915765814	-2.54407757602323	-1.15818214945787	0.247511221684311	0.849080538302459	Transcript	Caudate
ENST00000537177.5	ENSG00000108094.14	ENSG00000108094	CUL2	-0.143756006839027	-0.0903521879899018	-1.1581231781211	0.247535253354345	0.849135809426955	Transcript	Caudate
ENST00000581815.1	ENSG00000265136.1	ENSG00000265136	RP13-638C3.6	0.0879559233451986	-1.98520184055788	1.15807078284099	0.247556606562235	0.849181889210922	Transcript	Caudate
ENST00000366360.2	ENSG00000270072.1	ENSG00000270072	RP11-750H9.7	0.0637907869487805	-1.00101738678139	1.15800529012389	0.247583299328854	0.8492416954816	Transcript	Caudate
ENST00000267377.2	ENSG00000139874.5	ENSG00000139874	SSTR1	-0.052409613217986	1.5921517674841	-1.15798276919879	0.247592478615234	0.8492416954816	Transcript	Caudate
ENST00000259727.4	ENSG00000137198.9	ENSG00000137198	GMPR	-0.0843716639240233	2.11715713294438	-1.15790100427806	0.247625807126331	0.8492416954816	Transcript	Caudate
ENST00000586668.5	ENSG00000226803.7	ENSG00000226803	RP11-203B9.4	-0.142938940720331	-2.16964022716632	-1.1578669678153	0.24763968178805	0.8492416954816	Transcript	Caudate
ENST00000457688.5	ENSG00000155111.14	ENSG00000155111	CDK19	0.0720917921772203	1.56836373258783	1.15786294642607	0.247641321107737	0.8492416954816	Transcript	Caudate
ENST00000530716.1	ENSG00000155189.11	ENSG00000155189	AGPAT5	-0.0786803824231913	-0.771273931172435	-1.15785671594151	0.247643860980397	0.8492416954816	Transcript	Caudate
ENST00000410036.2	ENSG00000173272.14	ENSG00000173272	MZT2A	-0.0662551116276704	1.50509130776927	-1.15784291181495	0.24764948833243	0.8492416954816	Transcript	Caudate
ENST00000492420.5	ENSG00000142920.16	ENSG00000142920	AZIN2	0.186187374338331	-2.4054692386582	1.15780517921411	0.247664870758602	0.8492416954816	Transcript	Caudate
ENST00000491489.6	ENSG00000108587.15	ENSG00000108587	GOSR1	-0.0922733318754999	-1.6487626574454	-1.15780415346844	0.247665288933083	0.8492416954816	Transcript	Caudate
ENST00000451905.4	ENSG00000233539.5	ENSG00000233539	AC011294.3	-0.0306908842665608	1.92740831376938	-1.15780006928913	0.247666953970195	0.8492416954816	Transcript	Caudate
ENST00000329548.4	ENSG00000182544.8	ENSG00000182544	MFSD5	-0.0359239520450256	2.51394132247809	-1.1577953578916	0.247668874721231	0.8492416954816	Transcript	Caudate
ENST00000575841.5	ENSG00000175866.15	ENSG00000175866	BAIAP2	0.0608269869985136	2.88056598697048	1.15779151159057	0.247670442795931	0.8492416954816	Transcript	Caudate
ENST00000342697.4	ENSG00000164938.13	ENSG00000164938	TP53INP1	-0.109899674435717	2.46069981354651	-1.15774742574806	0.247688416378913	0.8492416954816	Transcript	Caudate
ENST00000529230.5	ENSG00000175216.14	ENSG00000175216	CKAP5	-0.0510070464489543	5.10300122560921	-1.15773644342341	0.24769289396172	0.8492416954816	Transcript	Caudate
ENST00000609557.1	ENSG00000235989.3	ENSG00000235989	MORC2-AS1	0.135880254594332	-2.58679816334466	1.15770625460418	0.24770520248117	0.8492416954816	Transcript	Caudate
ENST00000561748.1	ENSG00000260940.1	ENSG00000260940	RP4-575N6.5	-0.0557254581930565	-0.846847735500615	-1.15768223602818	0.247714995589541	0.8492416954816	Transcript	Caudate
ENST00000601075.5	ENSG00000239665.8	ENSG00000239665	RP11-295P9.3	-0.0418738444115257	0.46672849712685	-1.1576597465046	0.24772416550309	0.8492416954816	Transcript	Caudate
ENST00000555950.5	ENSG00000151320.10	ENSG00000151320	AKAP6	0.252026437048969	-3.16343300989995	1.15765932940756	0.247724335573147	0.8492416954816	Transcript	Caudate
ENST00000442379.1	ENSG00000241878.10	ENSG00000241878	PISD	0.0773444986316887	-1.08221182027719	1.15765582201521	0.247725765704984	0.8492416954816	Transcript	Caudate
ENST00000464286.1	ENSG00000171603.16	ENSG00000171603	CLSTN1	-0.114174801117062	-2.24515491991232	-1.15761672971945	0.247741705898887	0.8492416954816	Transcript	Caudate
ENST00000469949.6	ENSG00000095794.19	ENSG00000095794	CREM	-0.0654102972227289	-0.94205172925184	-1.15761073126607	0.247744151879647	0.8492416954816	Transcript	Caudate
ENST00000287667.11	ENSG00000103512.14	ENSG00000103512	NOMO1	-0.0401674550038851	6.6059979684904	-1.15758362164704	0.247755206541898	0.8492416954816	Transcript	Caudate
ENST00000313755.9	ENSG00000100033.16	ENSG00000100033	PRODH	0.369945538152635	-3.44775494509775	1.15756403344239	0.247763194364745	0.8492416954816	Transcript	Caudate
ENST00000530856.1	ENSG00000164961.15	ENSG00000164961	KIAA0196	0.150764199464332	-1.99992825320342	1.15755737155146	0.247765911041095	0.8492416954816	Transcript	Caudate
ENST00000396496.6	ENSG00000183323.12	ENSG00000183323	CCDC125	0.0328560906588514	2.53299510122666	1.15752275786888	0.247780026615538	0.8492416954816	Transcript	Caudate
ENST00000306434.7	ENSG00000168906.12	ENSG00000168906	MAT2A	-0.0306668018414002	6.48461489619363	-1.1575084487897	0.247785862070519	0.8492416954816	Transcript	Caudate
ENST00000483298.1	ENSG00000171988.17	ENSG00000171988	JMJD1C	-0.0690732631603091	-0.860656200089609	-1.15748956388688	0.247793563762158	0.8492416954816	Transcript	Caudate
ENST00000604273.1	ENSG00000211451.11	ENSG00000211451	GNRHR2	0.0635759945477816	-0.652553032824726	1.15747154826131	0.247800911099589	0.8492416954816	Transcript	Caudate
ENST00000268482.7	ENSG00000140829.11	ENSG00000140829	DHX38	-0.0228628548304593	5.12653124248047	-1.15740790303887	0.24782686884411	0.8492416954816	Transcript	Caudate
ENST00000591107.6	ENSG00000141458.12	ENSG00000141458	NPC1	0.0738546862958747	0.314778485109319	1.15736950981722	0.24784252846788	0.8492416954816	Transcript	Caudate
ENST00000392717.6	ENSG00000082438.15	ENSG00000082438	COBLL1	-0.270321609514906	0.296100258995333	-1.15731819583808	0.247863459227313	0.8492416954816	Transcript	Caudate
ENST00000548092.5	ENSG00000135148.11	ENSG00000135148	TRAFD1	-0.115435769021083	-2.67120652550536	-1.15730540971539	0.247868674827053	0.8492416954816	Transcript	Caudate
ENST00000486885.5	ENSG00000175497.16	ENSG00000175497	DPP10	0.0845359184008381	-0.469002216317039	1.15728916238846	0.247875302401226	0.8492416954816	Transcript	Caudate
ENST00000506644.3	ENSG00000146007.10	ENSG00000146007	ZMAT2	0.0607129938752298	3.28397463263183	1.15725864957005	0.247887749460062	0.8492416954816	Transcript	Caudate
ENST00000573928.1	ENSG00000170296.9	ENSG00000170296	GABARAP	0.0364100194277973	3.53794921325892	1.1572413019188	0.247894826263243	0.8492416954816	Transcript	Caudate
ENST00000262643.7	ENSG00000105173.13	ENSG00000105173	CCNE1	-0.173906764875161	-0.493732900484103	-1.15723626475838	0.24789688114973	0.8492416954816	Transcript	Caudate
ENST00000330430.10	ENSG00000172348.14	ENSG00000172348	RCAN2	0.0734226364333963	4.77749642719219	1.15721719681623	0.247904659937676	0.8492416954816	Transcript	Caudate
ENST00000395876.6	ENSG00000100427.15	ENSG00000100427	MLC1	-0.0460999731964699	6.78841456448773	-1.15720388866455	0.247910089114381	0.8492416954816	Transcript	Caudate
ENST00000635803.1	ENSG00000182389.19	ENSG00000182389	CACNB4	0.0993957374168351	0.968165957776786	1.15713666155312	0.247937516278518	0.8492416954816	Transcript	Caudate
ENST00000372181.1	ENSG00000122378.13	ENSG00000122378	FAM213A	-0.0782704833611093	1.42733223083522	-1.15709969554895	0.247952598493263	0.8492416954816	Transcript	Caudate
ENST00000464595.1	ENSG00000114391.12	ENSG00000114391	RPL24	0.0521873710684527	1.45570293026855	1.15709674942663	0.247953800545677	0.8492416954816	Transcript	Caudate
ENST00000463688.6	ENSG00000148444.15	ENSG00000148444	COMMD3	-0.220850340238324	-1.77611799641036	-1.15708499451566	0.247958596727805	0.8492416954816	Transcript	Caudate
ENST00000426672.5	ENSG00000157540.19	ENSG00000157540	DYRK1A	0.0829811541611264	-0.822496340306082	1.15705972892107	0.247968905694549	0.8492416954816	Transcript	Caudate
ENST00000381588.8	ENSG00000127870.16	ENSG00000127870	RNF6	0.0534282497145508	3.97615685906048	1.15705534219297	0.24797069561519	0.8492416954816	Transcript	Caudate
ENST00000361144.9	ENSG00000189337.16	ENSG00000189337	KAZN	0.1031454186218	1.78377884871843	1.15704694290477	0.247974122809687	0.8492416954816	Transcript	Caudate
ENST00000497387.5	ENSG00000163702.18	ENSG00000163702	IL17RC	0.0787898486499729	-0.985888260759832	1.15703995386264	0.24797697460132	0.8492416954816	Transcript	Caudate
ENST00000552276.5	ENSG00000083454.21	ENSG00000083454	P2RX5	-0.313399855630055	-3.25712641351955	-1.15702332281535	0.247983760785764	0.8492416954816	Transcript	Caudate
ENST00000591514.1	ENSG00000267127.7	ENSG00000267127	RP11-795F19.5	0.106798934690362	-2.37303375752716	1.15700543444498	0.247991060157882	0.8492416954816	Transcript	Caudate
ENST00000462432.5	ENSG00000127054.19	ENSG00000127054	CPSF3L	0.0336069472884078	2.09116385113803	1.15699873262713	0.247993794881987	0.8492416954816	Transcript	Caudate
ENST00000487292.1	ENSG00000168970.22	ENSG00000168970	JMJD7-PLA2G4B	0.21209550141854	-1.97420482085434	1.15693838254095	0.248018422115282	0.8492416954816	Transcript	Caudate
ENST00000357227.8	ENSG00000102225.15	ENSG00000102225	CDK16	0.0736447230749623	3.56646296837679	1.15693832115004	0.24801844716812	0.8492416954816	Transcript	Caudate
ENST00000532700.6	ENSG00000157106.16	ENSG00000157106	SMG1	0.0719958329807352	0.122819612732614	1.15691597149166	0.248027567894099	0.8492416954816	Transcript	Caudate
ENST00000422514.6	ENSG00000198242.13	ENSG00000198242	RPL23A	-0.0492947959894005	4.82250947650939	-1.15690259557203	0.248033026618101	0.8492416954816	Transcript	Caudate
ENST00000519559.1	ENSG00000168300.13	ENSG00000168300	PCMTD1	0.0433323784831112	1.59013798454834	1.15686645511621	0.248047775990474	0.8492416954816	Transcript	Caudate
ENST00000448502.5	ENSG00000184182.18	ENSG00000184182	UBE2F	0.179630775724311	-2.67736565324618	1.15686037591349	0.248050257049729	0.8492416954816	Transcript	Caudate
ENST00000374778.4	ENSG00000183715.13	ENSG00000183715	OPCML	0.371658451503788	-1.48157658361651	1.15685887391284	0.248050870052636	0.8492416954816	Transcript	Caudate
ENST00000578571.5	ENSG00000173482.16	ENSG00000173482	PTPRM	-0.222291449603041	0.0764324954582643	-1.15679996708801	0.248074912196406	0.8492416954816	Transcript	Caudate
ENST00000478553.1	ENSG00000101265.15	ENSG00000101265	RASSF2	0.0983771153227035	1.85889180627646	1.15679878674674	0.248075393955861	0.8492416954816	Transcript	Caudate
ENST00000528241.2	ENSG00000100614.17	ENSG00000100614	PPM1A	-0.109319447998201	-1.31704113687521	-1.15675721503607	0.248092361980332	0.8492416954816	Transcript	Caudate
ENST00000373241.8	ENSG00000079332.14	ENSG00000079332	SAR1A	-0.0220731148206883	5.79671632893477	-1.15675702560885	0.248092439299336	0.8492416954816	Transcript	Caudate
ENST00000462119.5	ENSG00000009413.15	ENSG00000009413	REV3L	-0.0713575727669189	0.781655718843123	-1.15675247074515	0.24809429847507	0.8492416954816	Transcript	Caudate
ENST00000484503.1	ENSG00000143502.14	ENSG00000143502	SUSD4	0.108180911218093	-0.849727947897296	1.15674763220812	0.248096273449531	0.8492416954816	Transcript	Caudate
ENST00000331457.8	ENSG00000185721.11	ENSG00000185721	DRG1	0.02582620258595	4.50537111947299	1.15674358394284	0.248097925862552	0.8492416954816	Transcript	Caudate
ENST00000359114.8	ENSG00000273899.4	ENSG00000273899	NOL12	0.0385694945320225	1.89991110638222	1.15673615023112	0.248100960160625	0.8492416954816	Transcript	Caudate
ENST00000406785.6	ENSG00000183023.18	ENSG00000183023	SLC8A1	0.0768883177893007	7.51190278642513	1.15672352096725	0.248106115242872	0.8492416954816	Transcript	Caudate
ENST00000575402.1	ENSG00000070444.14	ENSG00000070444	MNT	-0.0357764586551715	1.59422978633561	-1.15670798514796	0.248112456842076	0.8492416954816	Transcript	Caudate
ENST00000300006.8	ENSG00000166780.10	ENSG00000166780	C16orf45	0.0343832117691147	4.85187698354107	1.15670550923692	0.248113467500001	0.8492416954816	Transcript	Caudate
ENST00000604110.1	ENSG00000270994.1	ENSG00000270994	RP11-293B7.1	-0.0912891561729932	-2.17856534393256	-1.15667516039397	0.248125856022829	0.8492416954816	Transcript	Caudate
ENST00000279146.7	ENSG00000110711.9	ENSG00000110711	AIP	0.0267839017153686	4.69532802877018	1.15664743386924	0.248137174484366	0.8492416954816	Transcript	Caudate
ENST00000484827.1	ENSG00000074706.13	ENSG00000074706	IPCEF1	0.158494708677415	-2.39844089673214	1.15664079952097	0.248139882797336	0.8492416954816	Transcript	Caudate
ENST00000392485.2	ENSG00000161547.15	ENSG00000161547	SRSF2	0.0412037120778647	3.46177678263512	1.15663592445294	0.248141872939736	0.8492416954816	Transcript	Caudate
ENST00000476962.1	ENSG00000165406.15	ENSG00000165406	MARCH8	-0.0880276773762053	0.497882985292089	-1.15660040493712	0.248156373361873	0.8492416954816	Transcript	Caudate
ENST00000537356.3	ENSG00000166707.10	ENSG00000166707	ZCCHC18	0.298935175441035	-3.51075383349038	1.15657958901728	0.24816487149151	0.8492416954816	Transcript	Caudate
ENST00000319974.5	ENSG00000178074.5	ENSG00000178074	C2orf69	-0.028324970733577	4.71850003192869	-1.15656021767813	0.248172780052599	0.8492416954816	Transcript	Caudate
ENST00000532040.1	ENSG00000184588.17	ENSG00000184588	PDE4B	-0.097534735885	0.0435185560918157	-1.15655287918	0.248175776120963	0.8492416954816	Transcript	Caudate
ENST00000589697.1	ENSG00000167461.11	ENSG00000167461	RAB8A	0.0577380589003889	-1.01649591528118	1.15655226715305	0.248176025992664	0.8492416954816	Transcript	Caudate
ENST00000571619.5	ENSG00000262801.5	ENSG00000262801	U91319.1	-0.0582007240571877	-0.160900322431422	-1.15652323830265	0.248187877778658	0.849244627838702	Transcript	Caudate
ENST00000326932.8	ENSG00000050165.17	ENSG00000050165	DKK3	0.059800566042545	9.14743529435933	1.15646214163998	0.248212823385047	0.849244627838702	Transcript	Caudate
ENST00000473304.1	ENSG00000107890.16	ENSG00000107890	ANKRD26	0.111891809292335	-2.47806725075162	1.15644270164809	0.24822076105183	0.849244627838702	Transcript	Caudate
ENST00000274026.9	ENSG00000145386.9	ENSG00000145386	CCNA2	-0.230560369897634	-1.43458340851186	-1.15643119709626	0.248225458632571	0.849244627838702	Transcript	Caudate
ENST00000366892.5	ENSG00000185345.18	ENSG00000185345	PARK2	0.095463915963836	0.246526193805646	1.15641216336769	0.248233230691447	0.849244627838702	Transcript	Caudate
ENST00000621050.1	ENSG00000277825.1	ENSG00000277825	CTD-2013N17.7	-0.0451059817989544	0.168429349863059	-1.15638755369043	0.248243279835644	0.849244627838702	Transcript	Caudate
ENST00000314442.7	ENSG00000135124.14	ENSG00000135124	P2RX4	-0.02843121593683	1.74904445313283	-1.15638374189623	0.248244836373675	0.849244627838702	Transcript	Caudate
ENST00000553221.5	ENSG00000135452.9	ENSG00000135452	TSPAN31	0.162541726160852	-2.8237030246244	1.15637803603868	0.248247166361238	0.849244627838702	Transcript	Caudate
ENST00000359203.3	ENSG00000025039.14	ENSG00000025039	RRAGD	0.329956560519412	1.44224845347884	1.15634981501565	0.248258690644996	0.849244627838702	Transcript	Caudate
ENST00000592725.1	ENSG00000256771.2	ENSG00000256771	ZNF253	0.0515600381702032	0.688734456662703	1.15632326865798	0.248269531408529	0.849244627838702	Transcript	Caudate
ENST00000535701.1	ENSG00000186642.15	ENSG00000186642	PDE2A	0.183802418254762	-2.52345732933121	1.1563140759539	0.248273285520106	0.849244627838702	Transcript	Caudate
ENST00000522902.1	ENSG00000135077.8	ENSG00000135077	HAVCR2	0.0862073615887342	-0.803378625109609	1.15628432670811	0.248285434774474	0.849244627838702	Transcript	Caudate
ENST00000578816.1	ENSG00000166479.9	ENSG00000166479	TMX3	-0.189207165608306	-1.76391891687062	-1.15628176335896	0.248286481636719	0.849244627838702	Transcript	Caudate
ENST00000636598.1	ENSG00000182389.19	ENSG00000182389	CACNB4	0.208062502562611	3.77771190279984	1.15626069342365	0.248295086637265	0.849244627838702	Transcript	Caudate
ENST00000609883.1	ENSG00000242732.4	ENSG00000242732	RGAG4	-0.0945335271978495	1.29558979138571	-1.15625920122757	0.248295696060847	0.849244627838702	Transcript	Caudate
ENST00000576168.6	ENSG00000257017.8	ENSG00000257017	HP	-0.139732248589616	-2.66209791274249	-1.15620343819167	0.248318470837819	0.849279786291799	Transcript	Caudate
ENST00000469133.1	ENSG00000105928.13	ENSG00000105928	DFNA5	0.0781686832896749	-0.199613321572219	1.1561700287414	0.248332116650996	0.849279786291799	Transcript	Caudate
ENST00000555053.5	ENSG00000100813.14	ENSG00000100813	ACIN1	0.132102786028625	1.17944119823128	1.15616225097121	0.248335293492368	0.849279786291799	Transcript	Caudate
ENST00000551835.5	ENSG00000178498.15	ENSG00000178498	DTX3	0.133648311906502	-2.15867391996436	1.15615645658174	0.248337660237597	0.849279786291799	Transcript	Caudate
ENST00000538977.5	ENSG00000113593.11	ENSG00000113593	PPWD1	-0.315698558159609	-4.1697044218638	-1.1561268684933	0.248349745876401	0.849283817621668	Transcript	Caudate
ENST00000634540.1	ENSG00000263715.7	ENSG00000263715	CRHR1	-0.231816597748788	-0.865608258393919	-1.15611478532922	0.248354681520409	0.849283817621668	Transcript	Caudate
ENST00000469569.1	ENSG00000115414.18	ENSG00000115414	FN1	-0.0714692024944187	-1.13134105005978	-1.15606962138736	0.248373130372694	0.849319817121858	Transcript	Caudate
ENST00000424246.1	ENSG00000238140.1	ENSG00000238140	RP11-253A20.1	-0.115931348214213	-2.67899001827609	-1.15602418631018	0.248391690951177	0.849343556461405	Transcript	Caudate
ENST00000629903.2	ENSG00000230612.3	ENSG00000230612	AC004237.1	-0.161570143965532	-2.8736172969779	-1.15601384339517	0.248395916247611	0.849343556461405	Transcript	Caudate
ENST00000527861.1	ENSG00000160613.12	ENSG00000160613	PCSK7	0.0364514481164659	1.21253561122397	1.15598908184022	0.248406032064174	0.849351058257885	Transcript	Caudate
ENST00000361297.6	ENSG00000086015.20	ENSG00000086015	MAST2	-0.0248525790025772	4.39103407503206	-1.15594561075743	0.248423791967702	0.84938469544005	Transcript	Caudate
ENST00000417557.1	ENSG00000227189.2	ENSG00000227189	AC092535.3	0.0679854553178839	0.817436802758874	1.15590921308611	0.248438662748562	0.849408452605306	Transcript	Caudate
ENST00000582786.1	ENSG00000108510.9	ENSG00000108510	MED13	-0.12207357016581	-2.64190712047397	-1.15586707814204	0.248455878353631	0.849428978084053	Transcript	Caudate
ENST00000582787.1	ENSG00000264920.1	ENSG00000264920	RP11-6N17.4	0.0405370711799747	1.85078902643791	1.15584146731826	0.248466342899989	0.849428978084053	Transcript	Caudate
ENST00000498513.5	ENSG00000148356.13	ENSG00000148356	LRSAM1	0.0905001420213968	-1.4967190521061	1.15583634987936	0.248468433915386	0.849428978084053	Transcript	Caudate
ENST00000545236.5	ENSG00000111196.9	ENSG00000111196	MAGOHB	0.169998363115458	-1.27895398108009	1.15580360580039	0.248481813629612	0.849445104009032	Transcript	Caudate
ENST00000468356.3	ENSG00000242686.4	ENSG00000242686	RP11-1191J2.2	0.0700868636217487	0.992288024450282	1.15578602787455	0.248488996438398	0.849445104009032	Transcript	Caudate
ENST00000528968.5	ENSG00000205531.12	ENSG00000205531	NAP1L4	0.104454330968708	-0.413928877516626	1.15576489304692	0.248497632885056	0.849447543676205	Transcript	Caudate
ENST00000266041.8	ENSG00000055955.15	ENSG00000055955	ITIH4	0.0826837357474225	0.86104442376357	1.15570870775725	0.248520593229401	0.849485185407706	Transcript	Caudate
ENST00000239852.10	ENSG00000120662.15	ENSG00000120662	MTRF1	0.0485467140751586	0.460842227534198	1.15569320966425	0.24852692684949	0.849485185407706	Transcript	Caudate
ENST00000265678.8	ENSG00000071242.11	ENSG00000071242	RPS6KA2	0.0459682606550959	5.62957213242487	1.15566824705027	0.248537128582484	0.849485185407706	Transcript	Caudate
ENST00000590935.1	ENSG00000108861.8	ENSG00000108861	DUSP3	0.169795252090982	-0.776200792079723	1.15565557227711	0.248542308627384	0.849485185407706	Transcript	Caudate
ENST00000587627.1	ENSG00000068137.14	ENSG00000068137	PLEKHH3	-0.122392252560816	-1.60322133458107	-1.15560023872247	0.248564923750194	0.849485185407706	Transcript	Caudate
ENST00000520793.5	ENSG00000135299.16	ENSG00000135299	ANKRD6	0.292460936156185	-3.46530530214855	1.15558810691685	0.248569882277831	0.849485185407706	Transcript	Caudate
ENST00000415406.1	ENSG00000178162.8	ENSG00000178162	FAR2P2	0.0737275657996942	-0.853077145788943	1.15557766200007	0.248574151393672	0.849485185407706	Transcript	Caudate
ENST00000462375.5	ENSG00000130714.15	ENSG00000130714	POMT1	0.054493531058885	-0.0665710853895142	1.15557735936786	0.248574275088286	0.849485185407706	Transcript	Caudate
ENST00000531787.5	ENSG00000166928.10	ENSG00000166928	MS4A14	0.201680743724504	-2.43962840549769	1.15555366757386	0.248583958750086	0.849485185407706	Transcript	Caudate
ENST00000465681.1	ENSG00000146540.14	ENSG00000146540	C7orf50	-0.0505862467369163	2.32658865237489	-1.15554408439695	0.248587875803675	0.849485185407706	Transcript	Caudate
ENST00000464481.5	ENSG00000134278.15	ENSG00000134278	SPIRE1	-0.0538244061916828	1.49137254230505	-1.15549402498906	0.248608337925627	0.849528032860594	Transcript	Caudate
ENST00000580574.1	ENSG00000154898.15	ENSG00000154898	CCDC144CP	0.0776732439401373	0.316029247149652	1.15544261332261	0.248629354023373	0.849572770531596	Transcript	Caudate
ENST00000469524.1	ENSG00000163412.12	ENSG00000163412	EIF4E3	0.105588221081653	-0.788889453719085	1.15535359132703	0.248665747448271	0.849670048391031	Transcript	Caudate
ENST00000440729.1	ENSG00000227006.1	ENSG00000227006	RP5-956O18.2	-0.0503702544784351	-0.261878231285773	-1.1552653419506	0.248701828707275	0.849766253439535	Transcript	Caudate
ENST00000513187.5	ENSG00000129116.17	ENSG00000129116	PALLD	-0.203904192473661	-2.73464057661199	-1.15524262903366	0.248711115607142	0.849770904108837	Transcript	Caudate
ENST00000522373.1	ENSG00000254258.1	ENSG00000254258	RP11-398H6.1	-0.0417774817412189	1.19276520074787	-1.15521322354566	0.248723139339608	0.849777657042482	Transcript	Caudate
ENST00000393041.7	ENSG00000136717.14	ENSG00000136717	BIN1	0.339356355546546	-4.86348771443742	1.15513622000145	0.24875462757311	0.849777657042482	Transcript	Caudate
ENST00000462741.5	ENSG00000010327.10	ENSG00000010327	STAB1	0.251512211578707	-3.03265816847002	1.15512526211478	0.248759108691643	0.849777657042482	Transcript	Caudate
ENST00000308860.10	ENSG00000173137.11	ENSG00000173137	ADCK5	0.100330937347941	0.0423151503806458	1.15511045933005	0.248765162232903	0.849777657042482	Transcript	Caudate
ENST00000423461.6	ENSG00000128654.13	ENSG00000128654	MTX2	-0.0760893779799701	-0.702639642825811	-1.15508468626863	0.248775702272951	0.849777657042482	Transcript	Caudate
ENST00000529807.5	ENSG00000149262.16	ENSG00000149262	INTS4	-0.0546707384491731	1.61249564899269	-1.1550752962696	0.248779542444374	0.849777657042482	Transcript	Caudate
ENST00000382751.3	ENSG00000142207.6	ENSG00000142207	URB1	0.0214629723340622	5.71763763273946	1.15506272356719	0.248784684292018	0.849777657042482	Transcript	Caudate
ENST00000414694.5	ENSG00000091513.14	ENSG00000091513	TF	0.121761236531673	0.606670861031459	1.15499391280168	0.24881282709511	0.849777657042482	Transcript	Caudate
ENST00000527996.5	ENSG00000116299.16	ENSG00000116299	KIAA1324	0.100682953497821	2.28751220127348	1.15498406899778	0.24881685327918	0.849777657042482	Transcript	Caudate
ENST00000454526.1	ENSG00000234136.1	ENSG00000234136	AC055764.1	0.0720286265363424	-1.4673124216823	1.15495231329639	0.248829841893053	0.849777657042482	Transcript	Caudate
ENST00000469675.1	ENSG00000105793.15	ENSG00000105793	GTPBP10	0.0816268099671821	-2.15873363713427	1.15495068358909	0.248830508483482	0.849777657042482	Transcript	Caudate
ENST00000526731.5	ENSG00000137494.13	ENSG00000137494	ANKRD42	0.305625613546431	-2.53197175797049	1.15494220021434	0.248833978412961	0.849777657042482	Transcript	Caudate
ENST00000482260.1	ENSG00000101945.16	ENSG00000101945	SUV39H1	-0.174895969082758	-2.66119865992175	-1.15493355155903	0.248837515981625	0.849777657042482	Transcript	Caudate
ENST00000547532.5	ENSG00000092140.14	ENSG00000092140	G2E3	0.142007210405705	-1.29226773143479	1.15492411430704	0.248841376151106	0.849777657042482	Transcript	Caudate
ENST00000279259.7	ENSG00000149806.10	ENSG00000149806	FAU	-0.0499011873158402	4.1351586183689	-1.15491636322729	0.248844546648007	0.849777657042482	Transcript	Caudate
ENST00000449062.1	ENSG00000022277.12	ENSG00000022277	RTFDC1	0.291228232493664	0.190480298965544	1.15488639585595	0.248856804749946	0.849777657042482	Transcript	Caudate
ENST00000554683.1	ENSG00000100528.11	ENSG00000100528	CNIH1	-0.154068695075889	-0.908815559377015	-1.15485710753191	0.248868785498327	0.849777657042482	Transcript	Caudate
ENST00000592187.1	ENSG00000219665.8	ENSG00000219665	CTD-2006C1.2	-0.0257841444628105	3.82559515368067	-1.15485532415794	0.248869515022413	0.849777657042482	Transcript	Caudate
ENST00000605357.5	ENSG00000271133.5	ENSG00000271133	CTA-293F17.1	-0.147440102641008	-2.22260859948398	-1.15483914459239	0.248876133659494	0.849777657042482	Transcript	Caudate
ENST00000470005.1	ENSG00000134121.9	ENSG00000134121	CHL1	-0.0774975141744643	-0.687641394375646	-1.15480766907994	0.248889009822378	0.849777657042482	Transcript	Caudate
ENST00000524959.5	ENSG00000135426.15	ENSG00000135426	TESPA1	-0.231695314171876	-1.98273983578167	-1.15479651428202	0.248893573196135	0.849777657042482	Transcript	Caudate
ENST00000392266.7	ENSG00000064012.21	ENSG00000064012	CASP8	-0.0610932822863628	0.147012558473423	-1.15479301634979	0.248895004195351	0.849777657042482	Transcript	Caudate
ENST00000606719.5	ENSG00000113712.16	ENSG00000113712	CSNK1A1	-0.0756923020449882	1.08127850605013	-1.15477554582099	0.248902151450863	0.849777657042482	Transcript	Caudate
ENST00000616244.1	ENSG00000276724.1	ENSG00000276724	RP11-1000B6.7	0.0477799781378659	2.58058495900415	1.15470020724229	0.248932974381766	0.849777657042482	Transcript	Caudate
ENST00000470260.1	ENSG00000146826.15	ENSG00000146826	C7orf43	0.136718725038079	-1.78200196134288	1.15467868572269	0.248941779875428	0.849777657042482	Transcript	Caudate
ENST00000455157.6	ENSG00000125046.14	ENSG00000125046	SSUH2	-0.129139973743515	-2.45590193054456	-1.15462550668654	0.24896353892648	0.849777657042482	Transcript	Caudate
ENST00000565769.5	ENSG00000158865.12	ENSG00000158865	SLC5A11	0.214224734228686	1.1226301773105	1.15459811968736	0.248974745274893	0.849777657042482	Transcript	Caudate
ENST00000369829.2	ENSG00000213366.12	ENSG00000213366	GSTM2	-0.149134530330183	-2.53487809236887	-1.15458523815955	0.24898001632488	0.849777657042482	Transcript	Caudate
ENST00000434604.5	ENSG00000111860.13	ENSG00000111860	CEP85L	-0.0462150186085931	2.9419072818388	-1.15456331776567	0.24898898620896	0.849777657042482	Transcript	Caudate
ENST00000538485.6	ENSG00000140025.15	ENSG00000140025	EFCAB11	0.0880976400925809	-0.227419672157318	1.15456000564395	0.248990341557795	0.849777657042482	Transcript	Caudate
ENST00000244751.6	ENSG00000124772.11	ENSG00000124772	CPNE5	0.0715076504510236	5.70438719337984	1.15454691586449	0.248995698059355	0.849777657042482	Transcript	Caudate
ENST00000554614.2	ENSG00000258376.2	ENSG00000258376	RP4-647C14.2	-0.0684026829977981	0.306482301298459	-1.15453712570163	0.248999704369379	0.849777657042482	Transcript	Caudate
ENST00000379101.8	ENSG00000162572.19	ENSG00000162572	SCNN1D	0.172863444645593	-0.610390918420028	1.15453104226076	0.249002193845153	0.849777657042482	Transcript	Caudate
ENST00000535746.5	ENSG00000256101.5	ENSG00000256101	RP11-90D4.3	-0.0721315996826913	-0.547706175388563	-1.15451448411531	0.249008969885421	0.849777657042482	Transcript	Caudate
ENST00000592361.2	ENSG00000071655.17	ENSG00000071655	MBD3	-0.0469619350551204	0.339234010724786	-1.15451250713269	0.249009778928745	0.849777657042482	Transcript	Caudate
ENST00000598280.5	ENSG00000237399.7	ENSG00000237399	PITRM1-AS1	-0.0767403287805118	-1.64569050570828	-1.15450332741335	0.249013535582129	0.849777657042482	Transcript	Caudate
ENST00000449492.1	ENSG00000236390.1	ENSG00000236390	RP11-25B7.1	0.0792885826734733	-1.34111078631764	1.15449777670105	0.249015807141693	0.849777657042482	Transcript	Caudate
ENST00000371477.3	ENSG00000096401.7	ENSG00000096401	CDC5L	0.0180808591021354	5.58657895707268	1.15447665897721	0.249024449438912	0.849777657042482	Transcript	Caudate
ENST00000355640.3	ENSG00000101966.12	ENSG00000101966	XIAP	-0.120127519661229	3.00855351554007	-1.15446479899929	0.24902930315347	0.849777657042482	Transcript	Caudate
ENST00000367159.2	ENSG00000133069.15	ENSG00000133069	TMCC2	0.154135164403866	-3.01724186813698	1.15444153966133	0.249038822266797	0.849777657042482	Transcript	Caudate
ENST00000481510.1	ENSG00000197927.12	ENSG00000197927	C2orf27A	0.0742409413105989	-0.89285258670183	1.15442432075138	0.249045869439935	0.849777657042482	Transcript	Caudate
ENST00000392149.6	ENSG00000196437.10	ENSG00000196437	ZNF569	-0.389588079063864	-1.60349977472309	-1.15441110643255	0.249051277751344	0.849777657042482	Transcript	Caudate
ENST00000562637.1	ENSG00000167173.18	ENSG00000167173	C15orf39	0.123404738430885	-2.4017582366557	1.15437828014828	0.249064713137908	0.849777657042482	Transcript	Caudate
ENST00000437765.1	ENSG00000119820.10	ENSG00000119820	YIPF4	0.0532489372278382	1.70739043200486	1.15436703282461	0.249069316643467	0.849777657042482	Transcript	Caudate
ENST00000344575.4	ENSG00000188763.4	ENSG00000188763	FZD9	-0.0678614365368463	-0.330601447693557	-1.15435124396731	0.249075779089801	0.849777657042482	Transcript	Caudate
ENST00000446135.2	ENSG00000229089.6	ENSG00000229089	ANKRD20A8P	0.182617042892315	-0.813581021334522	1.15434659723755	0.249077681038437	0.849777657042482	Transcript	Caudate
ENST00000506409.1	ENSG00000118579.12	ENSG00000118579	MED28	0.107481733810183	-0.403370284647987	1.15432040894729	0.249088400333764	0.849787187137967	Transcript	Caudate
ENST00000525151.5	ENSG00000231889.7	ENSG00000231889	TRAF3IP2-AS1	-0.189282896404485	-2.78289221676124	-1.15429711183277	0.249097936495723	0.849792680390906	Transcript	Caudate
ENST00000508158.5	ENSG00000159788.18	ENSG00000159788	RGS12	0.147470876772643	-1.25110663826586	1.15418476771071	0.249143925690678	0.849865732789274	Transcript	Caudate
ENST00000464686.5	ENSG00000159374.17	ENSG00000159374	M1AP	-0.238875245708811	-3.65184629121391	-1.15417719199112	0.249147027102042	0.849865732789274	Transcript	Caudate
ENST00000468048.5	ENSG00000161203.13	ENSG00000161203	AP2M1	0.0646835334036097	-0.570713027824012	1.15414772660953	0.2491590901437	0.849865732789274	Transcript	Caudate
ENST00000297620.8	ENSG00000164970.14	ENSG00000164970	FAM219A	0.126692513038499	3.5074813034966	1.15412016290734	0.249170375014394	0.849865732789274	Transcript	Caudate
ENST00000409765.5	ENSG00000169193.11	ENSG00000169193	CCDC126	0.280774397110685	-2.85607279422689	1.1541085115952	0.249175145292453	0.849865732789274	Transcript	Caudate
ENST00000342480.6	ENSG00000114631.10	ENSG00000114631	PODXL2	-0.0316548444490667	4.5637720422583	-1.15405393616136	0.249197490409662	0.849865732789274	Transcript	Caudate
ENST00000443561.3	ENSG00000120913.23	ENSG00000120913	PDLIM2	-0.0660853566953267	0.376863460702394	-1.15404887167701	0.249199564060384	0.849865732789274	Transcript	Caudate
ENST00000229214.8	ENSG00000111615.13	ENSG00000111615	KRR1	-0.0229259495980962	5.22905791940895	-1.15403313317873	0.249206008258338	0.849865732789274	Transcript	Caudate
ENST00000398276.6	ENSG00000164659.14	ENSG00000164659	KIAA1324L	0.104696226978323	0.422349120363114	1.15401696201273	0.249212629735826	0.849865732789274	Transcript	Caudate
ENST00000536262.2	ENSG00000256870.2	ENSG00000256870	SLC5A8	-0.0946991531403989	-2.10265197696722	-1.15400292125477	0.249218378992374	0.849865732789274	Transcript	Caudate
ENST00000490518.1	ENSG00000120215.9	ENSG00000120215	MLANA	0.058134042495339	-0.951744747862696	1.15396714939903	0.249233026882652	0.849865732789274	Transcript	Caudate
ENST00000466854.5	ENSG00000160124.9	ENSG00000160124	CCDC58	-0.0624410394689429	-0.815609928596832	-1.15396289841696	0.249234767618608	0.849865732789274	Transcript	Caudate
ENST00000529836.5	ENSG00000126457.21	ENSG00000126457	PRMT1	-0.0798573450171656	-1.0712328010579	-1.15394203709817	0.249243310250147	0.849865732789274	Transcript	Caudate
ENST00000481025.1	ENSG00000227057.8	ENSG00000227057	WDR46	0.261101586417308	-3.23611486682803	1.15393156328003	0.249247599316739	0.849865732789274	Transcript	Caudate
ENST00000463104.5	ENSG00000154556.17	ENSG00000154556	SORBS2	0.166847734006568	-1.5646149830796	1.15392661062748	0.249249627463991	0.849865732789274	Transcript	Caudate
ENST00000430602.5	ENSG00000127957.16	ENSG00000127957	PMS2P3	-0.0383942583908446	2.10023171449381	-1.15392113480083	0.249251869868326	0.849865732789274	Transcript	Caudate
ENST00000360091.3	ENSG00000182944.17	ENSG00000182944	EWSR1	0.215530962710445	-1.26762137388465	1.15388349180364	0.249267285425389	0.849865732789274	Transcript	Caudate
ENST00000477585.1	ENSG00000188157.13	ENSG00000188157	AGRN	0.0937589651123002	-0.862045099448037	1.15387992385839	0.249268746604741	0.849865732789274	Transcript	Caudate
ENST00000489435.2	ENSG00000140403.12	ENSG00000140403	DNAJA4	-0.142028835519686	-0.0706648487074777	-1.15385978275016	0.249276995098376	0.849865732789274	Transcript	Caudate
ENST00000394963.8	ENSG00000066117.14	ENSG00000066117	SMARCD1	0.0787748379156642	3.00559019099702	1.15377734210446	0.249310759444624	0.849865732789274	Transcript	Caudate
ENST00000323274.14	ENSG00000176890.15	ENSG00000176890	TYMS	0.101418412115371	1.37716833834171	1.15376890722342	0.249314214210899	0.849865732789274	Transcript	Caudate
ENST00000532553.1	ENSG00000255434.1	ENSG00000255434	CTD-2530H12.8	0.071281330950417	0.210706547040621	1.15371824767691	0.249334964100936	0.849865732789274	Transcript	Caudate
ENST00000512841.5	ENSG00000133835.14	ENSG00000133835	HSD17B4	0.0774824776948042	0.783116709170992	1.15371519097296	0.249336216149936	0.849865732789274	Transcript	Caudate
ENST00000629102.1	ENSG00000266993.3	ENSG00000266993	RP4-657D16.3	-0.105306504978816	-2.58621020228343	-1.1536824765582	0.249349616497319	0.849865732789274	Transcript	Caudate
ENST00000509042.5	ENSG00000183624.13	ENSG00000183624	HMCES	-0.222338574791463	-2.05537235727111	-1.153664680722	0.24935690616859	0.849865732789274	Transcript	Caudate
ENST00000418904.5	ENSG00000154978.12	ENSG00000154978	VOPP1	0.18033209709911	-1.56117112794508	1.15366054524744	0.249358600195821	0.849865732789274	Transcript	Caudate
ENST00000607344.2	ENSG00000272469.2	ENSG00000272469	RN7SL760P	0.0900160415961936	-2.35666039948886	1.15365281747506	0.249361765768758	0.849865732789274	Transcript	Caudate
ENST00000344924.7	ENSG00000172331.11	ENSG00000172331	BPGM	-0.0268854395973814	3.45210835031091	-1.15363318414045	0.249369808414133	0.849865732789274	Transcript	Caudate
ENST00000262585.6	ENSG00000105339.10	ENSG00000105339	DENND3	0.406191179393182	-4.39573468357579	1.15363059115411	0.249370870624765	0.849865732789274	Transcript	Caudate
ENST00000367883.3	ENSG00000143198.12	ENSG00000143198	MGST3	-0.109913222977511	1.5268159947382	-1.15361709458305	0.249376399513975	0.849865732789274	Transcript	Caudate
ENST00000450733.5	ENSG00000196155.12	ENSG00000196155	PLEKHG4	0.291499007719224	-1.93893279628787	1.15360210029154	0.249382542047315	0.849865732789274	Transcript	Caudate
ENST00000481109.5	ENSG00000112739.16	ENSG00000112739	PRPF4B	-0.123802841486445	-0.339245039678146	-1.15357182305103	0.249394945688497	0.849865732789274	Transcript	Caudate
ENST00000506924.1	ENSG00000109572.13	ENSG00000109572	CLCN3	0.0561158791056189	-0.951830751281448	1.15355569750976	0.249401551996506	0.849865732789274	Transcript	Caudate
ENST00000510026.5	ENSG00000172262.11	ENSG00000172262	ZNF131	0.147370358326415	0.256472270717309	1.15354557228531	0.249405700158862	0.849865732789274	Transcript	Caudate
ENST00000558187.5	ENSG00000259404.5	ENSG00000259404	EFTUD1P1	0.192314575013051	-3.24792316995445	1.15349964262427	0.249424517504253	0.849865732789274	Transcript	Caudate
ENST00000611081.1	ENSG00000276527.1	ENSG00000276527	RP11-442J21.2	0.0531631320668074	-0.25682684650531	1.1534957488394	0.249426112830604	0.849865732789274	Transcript	Caudate
ENST00000611814.4	ENSG00000164530.13	ENSG00000164530	PI16	0.229778004848758	-0.0264376673520032	1.15345531676091	0.249442678719559	0.849865732789274	Transcript	Caudate
ENST00000563808.1	ENSG00000140511.11	ENSG00000140511	HAPLN3	-0.116579175013115	-2.27397773544276	-1.15344907964715	0.249445234267446	0.849865732789274	Transcript	Caudate
ENST00000321460.5	ENSG00000110011.13	ENSG00000110011	DNAJC4	-0.0593727000887375	-0.0007659145935602	-1.15342941712275	0.249453290761918	0.849865732789274	Transcript	Caudate
ENST00000420171.1	ENSG00000230736.2	ENSG00000230736	RP1-149A16.3	-0.0748795594697252	-1.32538502876349	-1.15342334549571	0.24945577857854	0.849865732789274	Transcript	Caudate
ENST00000404338.7	ENSG00000160007.17	ENSG00000160007	ARHGAP35	-0.0254111285938593	7.0718215310019	-1.1534202432358	0.249457049719622	0.849865732789274	Transcript	Caudate
ENST00000575770.5	ENSG00000159842.14	ENSG00000159842	ABR	0.158033906591189	-2.24274306965931	1.15341594387563	0.249458811376222	0.849865732789274	Transcript	Caudate
ENST00000369558.5	ENSG00000163349.21	ENSG00000163349	HIPK1	-0.0318007637598237	7.08355880672046	-1.15335015696113	0.249485768557761	0.849865732789274	Transcript	Caudate
ENST00000474071.5	ENSG00000157036.12	ENSG00000157036	EXOG	-0.0690512638997866	-0.404362743154706	-1.15334115759412	0.249489456343178	0.849865732789274	Transcript	Caudate
ENST00000345901.7	ENSG00000083454.21	ENSG00000083454	P2RX5	0.348300211364363	-3.12915390697632	1.15333862729543	0.249490493222842	0.849865732789274	Transcript	Caudate
ENST00000497170.5	ENSG00000102452.15	ENSG00000102452	NALCN	-0.0446549427998246	4.01402501562817	-1.15331396098806	0.249500601275805	0.849865732789274	Transcript	Caudate
ENST00000264644.10	ENSG00000108352.11	ENSG00000108352	RAPGEFL1	0.0609333522049211	4.29085507734589	1.15331325811009	0.249500889313717	0.849865732789274	Transcript	Caudate
ENST00000328453.9	ENSG00000239521.7	ENSG00000239521	GATS	0.040648602066115	5.62047467188119	1.15329679937384	0.249507634135792	0.849865732789274	Transcript	Caudate
ENST00000582773.5	ENSG00000109066.13	ENSG00000109066	TMEM104	-0.312397148485608	-3.73553616693081	-1.15329649964286	0.249507756967318	0.849865732789274	Transcript	Caudate
ENST00000311925.6	ENSG00000172724.11	ENSG00000172724	CCL19	0.19384219813712	-1.9763744057968	1.15325895290592	0.249523144177119	0.849891143849483	Transcript	Caudate
ENST00000270443.8	ENSG00000242779.6	ENSG00000242779	ZNF702P	0.0838166332466268	1.36697492900722	1.15322508657944	0.249537023671154	0.849901399685367	Transcript	Caudate
ENST00000459880.1	ENSG00000128609.14	ENSG00000128609	NDUFA5	0.127178576445292	-1.46833541980356	1.15321292199758	0.249542009234586	0.849901399685367	Transcript	Caudate
ENST00000393451.7	ENSG00000004866.19	ENSG00000004866	ST7	-0.346919235264542	-4.40765016844183	-1.15318959439794	0.249551570073353	0.849906964104845	Transcript	Caudate
ENST00000468700.1	ENSG00000174738.12	ENSG00000174738	NR1D2	0.0672466947656306	-0.0354916940965817	1.15314323963574	0.249570569379154	0.849922450365523	Transcript	Caudate
ENST00000460795.5	ENSG00000116754.13	ENSG00000116754	SRSF11	0.109854569072388	0.0106305260608674	1.15313981862677	0.249571971579408	0.849922450365523	Transcript	Caudate
ENST00000615329.4	ENSG00000136643.11	ENSG00000136643	RPS6KC1	-0.04012547606937	4.67836482472818	-1.15308487824657	0.24959449125295	0.849963764359448	Transcript	Caudate
ENST00000464177.1	ENSG00000157600.11	ENSG00000157600	TMEM164	-0.0504008085290905	0.358360540721736	-1.15307154121441	0.249599958223187	0.849963764359448	Transcript	Caudate
ENST00000517465.1	ENSG00000104517.12	ENSG00000104517	UBR5	-0.0749095124210947	0.0377758678779643	-1.15303086245822	0.249616633332506	0.849991015366906	Transcript	Caudate
ENST00000228506.7	ENSG00000110917.7	ENSG00000110917	MLEC	-0.0230922413550802	6.68377888319697	-1.15300469481994	0.249627360431162	0.849991015366906	Transcript	Caudate
ENST00000576787.5	ENSG00000122390.17	ENSG00000122390	NAA60	-0.0940933185887674	-2.41170809436505	-1.15298591007083	0.249635061205396	0.849991015366906	Transcript	Caudate
ENST00000469800.5	ENSG00000152292.16	ENSG00000152292	SH2D6	-0.214567632874601	-2.91501218604036	-1.15297396912638	0.249639956460807	0.849991015366906	Transcript	Caudate
ENST00000565723.1	ENSG00000174444.14	ENSG00000174444	RPL4	0.119084840658711	3.35036319490771	1.1529553248261	0.249647599928219	0.849991015366906	Transcript	Caudate
ENST00000457905.7	ENSG00000160305.17	ENSG00000160305	DIP2A	-0.203796298303559	-0.605541313195692	-1.15289711428267	0.249671465135332	0.850045276617122	Transcript	Caudate
ENST00000572795.1	ENSG00000091622.15	ENSG00000091622	PITPNM3	-0.059885004977411	1.93578197354199	-1.15286407149214	0.249685012758153	0.850064407718727	Transcript	Caudate
ENST00000413093.2	ENSG00000142973.12	ENSG00000142973	CYP4B1	-0.0923550649897838	-2.493225519356	-1.15281728188903	0.249704197488939	0.850077153215606	Transcript	Caudate
ENST00000474422.1	ENSG00000123983.13	ENSG00000123983	ACSL3	-0.0787637218187323	-0.80400951427455	-1.15280632683065	0.249708689444873	0.850077153215606	Transcript	Caudate
ENST00000575934.5	ENSG00000159842.14	ENSG00000159842	ABR	-0.143774590196525	-2.49642106602029	-1.152796930412	0.249712542349327	0.850077153215606	Transcript	Caudate
ENST00000617094.1	ENSG00000242419.5	ENSG00000242419	PCDHGC4	-0.0412431769353613	2.18206124896002	-1.15276951992311	0.249723781975542	0.850088424190046	Transcript	Caudate
ENST00000261729.9	ENSG00000111344.11	ENSG00000111344	RASAL1	0.126670505089141	1.71918950423568	1.15274033357124	0.249735750181554	0.850102174539335	Transcript	Caudate
ENST00000460719.5	ENSG00000183814.15	ENSG00000183814	LIN9	-0.184168010290449	-0.472690335766101	-1.15255896565013	0.24981013124364	0.850306793048709	Transcript	Caudate
ENST00000322153.11	ENSG00000096996.15	ENSG00000096996	IL12RB1	-0.0369515752523494	0.80866460424052	-1.15255508521702	0.249811722823471	0.850306793048709	Transcript	Caudate
ENST00000343638.9	ENSG00000108312.14	ENSG00000108312	UBTF	-0.039078253240223	4.11987824320095	-1.1525290420477	0.249822404748918	0.850316157065397	Transcript	Caudate
ENST00000371421.8	ENSG00000197070.13	ENSG00000197070	ARRDC1	0.0892048592431046	0.388962414537325	1.15248671120351	0.249839767947601	0.85033907341152	Transcript	Caudate
ENST00000624647.1	ENSG00000280397.1	ENSG00000280397	RP11-42F12.1	0.0524789171736634	-0.242113510947678	1.15247395672368	0.249844999725878	0.85033907341152	Transcript	Caudate
ENST00000259037.7	ENSG00000136521.12	ENSG00000136521	NDUFB5	0.041476466758932	5.56084727127116	1.15241813556786	0.249867897989474	0.850376269581873	Transcript	Caudate
ENST00000635172.1	ENSG00000122545.18	ENSG00000122545	SEPT7	0.0633370339403053	1.90110474514276	1.15240864437676	0.249871791494808	0.850376269581873	Transcript	Caudate
ENST00000567740.5	ENSG00000104164.10	ENSG00000104164	BLOC1S6	0.0841886564942978	1.32730265155647	1.15234481366526	0.249897977429105	0.85042078932078	Transcript	Caudate
ENST00000634676.1	ENSG00000283103.1	ENSG00000283103	LLNLR-245B6.1	0.0440242554686481	2.80185768266118	1.15229812629535	0.249917131691335	0.85042078932078	Transcript	Caudate
ENST00000593111.1	ENSG00000131467.10	ENSG00000131467	PSME3	0.243757609367455	-2.62158584122831	1.15229311241255	0.249919188780532	0.85042078932078	Transcript	Caudate
ENST00000437928.5	ENSG00000186522.14	ENSG00000186522	SEPT10	-0.082454496216972	0.889014929547595	-1.15228764761911	0.249921430882273	0.85042078932078	Transcript	Caudate
ENST00000485991.5	ENSG00000126759.12	ENSG00000126759	CFP	-0.0385584817943433	1.14040842922438	-1.15223617252459	0.249942550835541	0.85042078932078	Transcript	Caudate
ENST00000535020.6	ENSG00000187109.13	ENSG00000187109	NAP1L1	0.0410478489451718	3.3441452503731	1.15223604849509	0.249942601725689	0.85042078932078	Transcript	Caudate
ENST00000344096.3	ENSG00000127334.10	ENSG00000127334	DYRK2	-0.0272875697662239	4.08646611146328	-1.15221025937749	0.249953183333475	0.85042078932078	Transcript	Caudate
ENST00000607055.1	ENSG00000125967.16	ENSG00000125967	NECAB3	0.0873410551955262	-1.45195356808737	1.15220587887437	0.249954980741657	0.85042078932078	Transcript	Caudate
ENST00000416617.2	ENSG00000166578.9	ENSG00000166578	IQCD	-0.093796678004115	-0.0276953823220767	-1.15220276204956	0.249956259642831	0.85042078932078	Transcript	Caudate
ENST00000550040.1	ENSG00000139644.12	ENSG00000139644	TMBIM6	-0.0694347741271648	-0.964097656788529	-1.15212270700684	0.249989109544877	0.850443646473476	Transcript	Caudate
ENST00000472724.5	ENSG00000100151.15	ENSG00000100151	PICK1	-0.128870315317276	-2.59866097573681	-1.15206405724442	0.250013177894649	0.850443646473476	Transcript	Caudate
ENST00000548513.5	ENSG00000166006.12	ENSG00000166006	KCNC2	0.301051291051909	-4.10307391884576	1.15198041711237	0.25004750445856	0.850443646473476	Transcript	Caudate
ENST00000380850.8	ENSG00000155158.20	ENSG00000155158	TTC39B	-0.282024690226949	-1.91542748962938	-1.15195263872978	0.250058905654928	0.850443646473476	Transcript	Caudate
ENST00000306721.7	ENSG00000144354.13	ENSG00000144354	CDCA7	0.19788632438444	-1.56858780142027	1.15193706251332	0.250065298825331	0.850443646473476	Transcript	Caudate
ENST00000515806.1	ENSG00000109685.17	ENSG00000109685	WHSC1	0.0549334617604782	0.29214956217282	1.15189657125436	0.250081918770984	0.850443646473476	Transcript	Caudate
ENST00000502448.5	ENSG00000170448.11	ENSG00000170448	NFXL1	-0.328568865347286	-2.99386313900416	-1.15189565449397	0.250082295071234	0.850443646473476	Transcript	Caudate
ENST00000397408.5	ENSG00000214063.10	ENSG00000214063	TSPAN4	0.327804607020615	-3.31672567578104	1.15181418324506	0.250115737948242	0.850443646473476	Transcript	Caudate
ENST00000586123.5	ENSG00000167685.14	ENSG00000167685	ZNF444	0.0976129865761068	-1.91049815650407	1.15177784963115	0.250130653430317	0.850443646473476	Transcript	Caudate
ENST00000626595.2	ENSG00000196628.14	ENSG00000196628	TCF4	-0.160341356513037	-0.848691389566938	-1.15176738014217	0.250134951425036	0.850443646473476	Transcript	Caudate
ENST00000576076.1	ENSG00000167978.16	ENSG00000167978	SRRM2	0.125213487978506	-1.19362476853012	1.15176731463819	0.25013497831627	0.850443646473476	Transcript	Caudate
ENST00000529601.5	ENSG00000149809.14	ENSG00000149809	TM7SF2	-0.155127966399725	1.35377077162295	-1.15176146774686	0.250137378638382	0.850443646473476	Transcript	Caudate
ENST00000458604.6	ENSG00000100519.11	ENSG00000100519	PSMC6	0.0655974378475369	-0.584521095058466	1.15170687530388	0.250159791232979	0.850443646473476	Transcript	Caudate
ENST00000549260.5	ENSG00000171310.10	ENSG00000171310	CHST11	0.0666361089691199	3.81462624525358	1.15169765288814	0.25016357757855	0.850443646473476	Transcript	Caudate
ENST00000444911.6	ENSG00000161381.13	ENSG00000161381	PLXDC1	0.151041533936552	0.723610931601038	1.15167590427516	0.250172506825959	0.850443646473476	Transcript	Caudate
ENST00000363524.1	ENSG00000200394.1	ENSG00000200394	SNORA38B	0.103525032012102	-0.545505070816499	1.15165593931091	0.250180703964046	0.850443646473476	Transcript	Caudate
ENST00000487363.5	ENSG00000164985.14	ENSG00000164985	PSIP1	0.0748973113338562	0.498722165724247	1.15164815840673	0.250183898668699	0.850443646473476	Transcript	Caudate
ENST00000590526.5	ENSG00000125744.11	ENSG00000125744	RTN2	0.086014482899363	1.00086744869503	1.15164039650895	0.250187085598151	0.850443646473476	Transcript	Caudate
ENST00000620276.3	ENSG00000227028.6	ENSG00000227028	SLC8A1-AS1	0.0724257096111533	-0.533211638163099	1.15161649040779	0.250196901296339	0.850443646473476	Transcript	Caudate
ENST00000357519.8	ENSG00000172500.12	ENSG00000172500	FIBP	0.0342568241903108	4.01780515460662	1.15160582953114	0.250201278673817	0.850443646473476	Transcript	Caudate
ENST00000530446.5	ENSG00000172977.12	ENSG00000172977	KAT5	-0.0830559006869798	2.71114415859776	-1.15158937488647	0.250208035089532	0.850443646473476	Transcript	Caudate
ENST00000358161.9	ENSG00000197694.14	ENSG00000197694	SPTAN1	-0.351178195314578	0.754634683411217	-1.1515759705339	0.250213539124168	0.850443646473476	Transcript	Caudate
ENST00000577794.1	ENSG00000175662.17	ENSG00000175662	TOM1L2	-0.0878783688450973	-1.21570052375921	-1.15157425231719	0.250214244656682	0.850443646473476	Transcript	Caudate
ENST00000457982.3	ENSG00000186301.8	ENSG00000186301	MST1P2	0.0799943270688966	-1.00183590870107	1.15156398378886	0.250218461139106	0.850443646473476	Transcript	Caudate
ENST00000509868.1	ENSG00000169862.18	ENSG00000169862	CTNND2	0.076135141007076	-0.987294238707193	1.15152859436816	0.25023299319133	0.850443646473476	Transcript	Caudate
ENST00000290295.7	ENSG00000159184.7	ENSG00000159184	HOXB13	0.0441908416758256	0.458098993751756	1.1515189460933	0.250236955190822	0.850443646473476	Transcript	Caudate
ENST00000381466.2	ENSG00000205740.2	ENSG00000205740	RP11-363N22.3	0.0491926468997499	-0.0799499373862237	1.15150856729059	0.250241217225788	0.850443646473476	Transcript	Caudate
ENST00000523495.1	ENSG00000253932.1	ENSG00000253932	RP11-10C8.2	-0.0501092189668967	0.442974451230557	-1.15147916787266	0.250253290315342	0.850443646473476	Transcript	Caudate
ENST00000566066.5	ENSG00000013364.18	ENSG00000013364	MVP	-0.124975979933454	-2.1879153963772	-1.15147244852916	0.250256049721039	0.850443646473476	Transcript	Caudate
ENST00000373184.5	ENSG00000196090.12	ENSG00000196090	PTPRT	0.120990277415868	4.40525970885313	1.15146736597413	0.250258136967589	0.850443646473476	Transcript	Caudate
ENST00000492242.5	ENSG00000125841.12	ENSG00000125841	NRSN2	0.0894684522337255	-0.209335733650226	1.1514446309614	0.250267473676371	0.850443646473476	Transcript	Caudate
ENST00000402468.3	ENSG00000106392.10	ENSG00000106392	C1GALT1	0.0373496913923443	2.52348083630704	1.15144254085544	0.250268332043579	0.850443646473476	Transcript	Caudate
ENST00000561426.1	ENSG00000235194.8	ENSG00000235194	PPP1R3E	-0.0787130961289629	-0.46554573535494	-1.15144073218932	0.2502690748304	0.850443646473476	Transcript	Caudate
ENST00000565814.1	ENSG00000159322.17	ENSG00000159322	ADPGK	-0.281250514189084	-2.94740713687348	-1.15142766804706	0.250274440085845	0.850443646473476	Transcript	Caudate
ENST00000530081.1	ENSG00000166387.11	ENSG00000166387	PPFIBP2	0.180483169484386	-2.80643548741441	1.15129355071532	0.250329524809503	0.850443646473476	Transcript	Caudate
ENST00000488674.2	ENSG00000106689.10	ENSG00000106689	LHX2	-0.0878610476751559	2.18531101113674	-1.15125921649171	0.250343627941798	0.850443646473476	Transcript	Caudate
ENST00000374612.5	ENSG00000125944.18	ENSG00000125944	HNRNPR	0.0458169771036235	4.44261619358271	1.15125203826034	0.250346576543895	0.850443646473476	Transcript	Caudate
ENST00000503534.5	ENSG00000049656.13	ENSG00000049656	CLPTM1L	0.155330950329779	0.370415432591922	1.15125057807492	0.25034717634724	0.850443646473476	Transcript	Caudate
ENST00000366810.5	ENSG00000185155.11	ENSG00000185155	MIXL1	-0.0640825522788412	-1.07189582577219	-1.15124576952272	0.250349151573162	0.850443646473476	Transcript	Caudate
ENST00000460908.1	ENSG00000109654.14	ENSG00000109654	TRIM2	0.0649754775992476	0.902806180028938	1.15124330892745	0.250350162324768	0.850443646473476	Transcript	Caudate
ENST00000359087.8	ENSG00000159593.14	ENSG00000159593	NAE1	-0.349320066213766	-2.61788582415914	-1.15123410106055	0.250353944713879	0.850443646473476	Transcript	Caudate
ENST00000504233.5	ENSG00000164329.13	ENSG00000164329	PAPD4	0.423141789825836	-1.78885744860523	1.15122713840014	0.250356804848162	0.850443646473476	Transcript	Caudate
ENST00000438029.1	ENSG00000136197.12	ENSG00000136197	C7orf25	-0.108851862237844	-1.15607586502314	-1.15117677873953	0.250377492362997	0.850443646473476	Transcript	Caudate
ENST00000593058.1	ENSG00000091157.13	ENSG00000091157	WDR7	0.0604589719654682	0.752299396340162	1.15115049991487	0.250388288058003	0.850443646473476	Transcript	Caudate
ENST00000505890.5	ENSG00000181381.13	ENSG00000181381	DDX60L	-0.12615202560801	0.925551639260073	-1.1511502997868	0.250388370274559	0.850443646473476	Transcript	Caudate
ENST00000311661.4	ENSG00000173918.14	ENSG00000173918	C1QTNF1	-0.368906010035047	-2.9444237208587	-1.15112061400277	0.250400565989663	0.850443646473476	Transcript	Caudate
ENST00000459904.1	ENSG00000160789.19	ENSG00000160789	LMNA	-0.176726944602163	-2.8602572707858	-1.15111635961013	0.250402313842212	0.850443646473476	Transcript	Caudate
ENST00000466248.1	ENSG00000047644.18	ENSG00000047644	WWC3	-0.0798634907739169	-1.80558090240689	-1.15109473298006	0.25041119894669	0.850443646473476	Transcript	Caudate
ENST00000356189.5	ENSG00000176244.6	ENSG00000176244	ACBD7	-0.0550787509995755	5.46047391808936	-1.15109214255324	0.250412263214839	0.850443646473476	Transcript	Caudate
ENST00000538383.5	ENSG00000074527.11	ENSG00000074527	NTN4	0.366218800602051	-3.17418525316596	1.1510521821576	0.250428681210695	0.850443646473476	Transcript	Caudate
ENST00000255390.9	ENSG00000133028.10	ENSG00000133028	SCO1	-0.0271330850729944	4.42551860101467	-1.15103246973323	0.250436780470028	0.850443646473476	Transcript	Caudate
ENST00000503805.5	ENSG00000053900.10	ENSG00000053900	ANAPC4	0.179536590881889	-2.70229375900858	1.15096992027329	0.250462481431613	0.850443646473476	Transcript	Caudate
ENST00000405925.2	ENSG00000174405.13	ENSG00000174405	LIG4	-0.0472885310275266	3.40031727201374	-1.15094775094567	0.250471591035346	0.850443646473476	Transcript	Caudate
ENST00000547061.5	ENSG00000161800.12	ENSG00000161800	RACGAP1	0.254536589304524	-3.73964516458339	1.15093749801735	0.250475804147125	0.850443646473476	Transcript	Caudate
ENST00000234179.6	ENSG00000115825.9	ENSG00000115825	PRKD3	-0.389219452531009	0.229134350137296	-1.15093073053889	0.250478585052379	0.850443646473476	Transcript	Caudate
ENST00000528664.1	ENSG00000179832.17	ENSG00000179832	MROH1	-0.0710164245027098	-1.00728934594033	-1.15092013034439	0.250482940948176	0.850443646473476	Transcript	Caudate
ENST00000310301.8	ENSG00000006715.15	ENSG00000006715	VPS41	0.0264323693682761	5.47186338762179	1.15091685518188	0.250484286808425	0.850443646473476	Transcript	Caudate
ENST00000382061.4	ENSG00000167711.13	ENSG00000167711	SERPINF2	-0.133497830948577	-1.51065401935231	-1.15091356772923	0.250485637724152	0.850443646473476	Transcript	Caudate
ENST00000530154.5	ENSG00000126091.19	ENSG00000126091	ST3GAL3	-0.0632817740089892	-0.738388402953563	-1.15090574721738	0.250488851434295	0.850443646473476	Transcript	Caudate
ENST00000334082.10	ENSG00000152413.14	ENSG00000152413	HOMER1	0.0571836913985789	6.40144294427812	1.15090356901826	0.250489746534383	0.850443646473476	Transcript	Caudate
ENST00000508360.5	ENSG00000138640.14	ENSG00000138640	FAM13A	0.218018335722555	-2.71461260856753	1.15090279657241	0.250490063960605	0.850443646473476	Transcript	Caudate
ENST00000523321.5	ENSG00000164941.13	ENSG00000164941	INTS8	0.0522080385941371	1.49204480445232	1.15089726631341	0.250492336554332	0.850443646473476	Transcript	Caudate
ENST00000511591.1	ENSG00000171604.11	ENSG00000171604	CXXC5	0.0575638598843807	-0.656784679589962	1.1508800368469	0.250499416889968	0.850443646473476	Transcript	Caudate
ENST00000532048.5	ENSG00000149187.17	ENSG00000149187	CELF1	0.0523544431669331	2.23356807168753	1.15087713196409	0.250500610646224	0.850443646473476	Transcript	Caudate
ENST00000594720.5	ENSG00000123815.11	ENSG00000123815	ADCK4	0.153775135341806	-1.06718203931929	1.15087431184469	0.250501769572924	0.850443646473476	Transcript	Caudate
ENST00000488879.6	ENSG00000122417.15	ENSG00000122417	ODF2L	0.110466987750956	-1.2207933926588	1.15085925859126	0.250507955763693	0.850443646473476	Transcript	Caudate
ENST00000563269.1	ENSG00000197943.9	ENSG00000197943	PLCG2	0.145065161539502	-2.60964228418506	1.15085615074452	0.250509232958264	0.850443646473476	Transcript	Caudate
ENST00000005286.8	ENSG00000006118.14	ENSG00000006118	TMEM132A	0.0439395567015708	5.21292685385244	1.1508518017229	0.25051102023128	0.850443646473476	Transcript	Caudate
ENST00000296777.4	ENSG00000164326.4	ENSG00000164326	CARTPT	-0.121103138549183	-2.1792192424734	-1.15083760888146	0.250516852980615	0.850443646473476	Transcript	Caudate
ENST00000465706.1	ENSG00000074582.12	ENSG00000074582	BCS1L	0.260662317001226	-2.43551737237835	1.15082185314292	0.250523328136152	0.850443646473476	Transcript	Caudate
ENST00000399126.1	ENSG00000188517.14	ENSG00000188517	COL25A1	-0.315552123375762	-0.879797533949788	-1.15081497710319	0.250526154027554	0.850443646473476	Transcript	Caudate
ENST00000612533.1	ENSG00000276520.1	ENSG00000276520	WI2-2118C23.2	-0.176954262984447	-2.85749355371176	-1.15074875488353	0.250553370953734	0.850448978335345	Transcript	Caudate
ENST00000510566.1	ENSG00000154277.12	ENSG00000154277	UCHL1	-0.0802299908227578	0.0828938363300934	-1.15073862249944	0.250557535484265	0.850448978335345	Transcript	Caudate
ENST00000431561.7	ENSG00000010539.11	ENSG00000010539	ZNF200	-0.0946337701382739	0.841475805746585	-1.15071185059357	0.250568539289852	0.850448978335345	Transcript	Caudate
ENST00000537886.5	ENSG00000137261.13	ENSG00000137261	KIAA0319	-0.401290037403549	-0.852433392896414	-1.15067980830112	0.250581709778345	0.850448978335345	Transcript	Caudate
ENST00000427644.1	ENSG00000230530.1	ENSG00000230530	LIMD1-AS1	-0.0916210171551075	-1.65202158824441	-1.15067863368083	0.250582192597057	0.850448978335345	Transcript	Caudate
ENST00000572258.5	ENSG00000011638.10	ENSG00000011638	TMEM159	-0.190436792649274	-2.17485724264069	-1.1506614900741	0.250589239420085	0.850448978335345	Transcript	Caudate
ENST00000444301.5	ENSG00000172965.14	ENSG00000172965	MIR4435-2HG	0.115391771117754	-2.18664241976207	1.15064440950296	0.250596260470667	0.850448978335345	Transcript	Caudate
ENST00000357058.7	ENSG00000137075.17	ENSG00000137075	RNF38	0.0998530650949539	2.40395936938224	1.15064385378243	0.25059648890457	0.850448978335345	Transcript	Caudate
ENST00000527128.5	ENSG00000254876.5	ENSG00000254876	RP11-23J9.5	0.045472798956338	0.734252837654223	1.15063167187797	0.250601496422182	0.850448978335345	Transcript	Caudate
ENST00000638137.1	ENSG00000236444.4	ENSG00000236444	UBE2L5P	0.190367761794325	-2.98192167780867	1.15059090108308	0.250618256255474	0.850448978335345	Transcript	Caudate
ENST00000589994.5	ENSG00000072062.13	ENSG00000072062	PRKACA	0.0389148762944261	3.1769768186475	1.15053101326479	0.250642876033654	0.850448978335345	Transcript	Caudate
ENST00000524834.5	ENSG00000110080.18	ENSG00000110080	ST3GAL4	-0.0673288041441469	-0.465888203519843	-1.15052805087685	0.250644093910192	0.850448978335345	Transcript	Caudate
ENST00000367578.1	ENSG00000153029.14	ENSG00000153029	MR1	-0.0416813362316248	0.234720408095655	-1.15051288096534	0.250650330524783	0.850448978335345	Transcript	Caudate
ENST00000262462.8	ENSG00000113396.12	ENSG00000113396	SLC27A6	-0.24793505532012	-0.487857451707718	-1.15050410970689	0.25065393659138	0.850448978335345	Transcript	Caudate
ENST00000636348.1	ENSG00000177565.16	ENSG00000177565	TBL1XR1	-0.105806954168401	-2.63165024762924	-1.15047813507172	0.250664615576093	0.850448978335345	Transcript	Caudate
ENST00000523905.5	ENSG00000253878.5	ENSG00000253878	RP11-347C18.3	0.0804140536278005	-1.32148705069987	1.15046920588636	0.250668286717046	0.850448978335345	Transcript	Caudate
ENST00000568782.1	ENSG00000159459.11	ENSG00000159459	UBR1	0.123501632177908	-0.554658982556156	1.15046715271557	0.250669130862018	0.850448978335345	Transcript	Caudate
ENST00000597232.1	ENSG00000204653.9	ENSG00000204653	ASPDH	0.112709071681304	-1.54718882769297	1.15038405208559	0.250703298702694	0.850448978335345	Transcript	Caudate
ENST00000512481.5	ENSG00000164124.10	ENSG00000164124	TMEM144	0.0794731889510376	2.43878064697219	1.15036289412149	0.250711998579752	0.850448978335345	Transcript	Caudate
ENST00000625364.1	ENSG00000180817.11	ENSG00000180817	PPA1	-0.281483242522738	-3.81963984501204	-1.15036078131836	0.25071286734828	0.850448978335345	Transcript	Caudate
ENST00000442457.1	ENSG00000130821.15	ENSG00000130821	SLC6A8	0.158740030652309	-2.60125470198753	1.15034890253175	0.250717751853978	0.850448978335345	Transcript	Caudate
ENST00000378526.8	ENSG00000005156.11	ENSG00000005156	LIG3	-0.0322292387310437	4.66749281022169	-1.150333454322	0.250724104190804	0.850448978335345	Transcript	Caudate
ENST00000540578.6	ENSG00000101745.16	ENSG00000101745	ANKRD12	-0.0339501742333004	5.74994656368598	-1.15032592157209	0.250727201714552	0.850448978335345	Transcript	Caudate
ENST00000406453.3	ENSG00000164638.10	ENSG00000164638	SLC29A4	-0.239296061109841	-0.942901051493891	-1.15031778050606	0.250730549412646	0.850448978335345	Transcript	Caudate
ENST00000522016.1	ENSG00000168453.14	ENSG00000168453	HR	0.0791690848449192	0.733611351668775	1.15029313152022	0.250740685544391	0.850448978335345	Transcript	Caudate
ENST00000308361.10	ENSG00000174953.13	ENSG00000174953	DHX36	0.0863674038388567	4.24460904083831	1.150257498174	0.250755339161646	0.850448978335345	Transcript	Caudate
ENST00000546614.1	ENSG00000135469.13	ENSG00000135469	COQ10A	-0.157486019709261	-2.4969011476231	-1.15025377892489	0.250756868675185	0.850448978335345	Transcript	Caudate
ENST00000562059.1	ENSG00000125124.11	ENSG00000125124	BBS2	-0.207854743715396	-2.65122851563356	-1.15023503226698	0.250764578198363	0.850448978335345	Transcript	Caudate
ENST00000635110.1	ENSG00000078237.6	ENSG00000078237	TIGAR	0.206517693447472	-2.99806065741171	1.15021792569228	0.250771613385751	0.850448978335345	Transcript	Caudate
ENST00000420199.5	ENSG00000203875.10	ENSG00000203875	SNHG5	-0.267809330767046	-3.537255793128	-1.15021597096666	0.250772417287872	0.850448978335345	Transcript	Caudate
ENST00000373150.8	ENSG00000116871.15	ENSG00000116871	MAP7D1	0.0338009661372596	5.7921747189278	1.15020301021935	0.250777747581507	0.850448978335345	Transcript	Caudate
ENST00000270815.4	ENSG00000142686.7	ENSG00000142686	C1orf216	0.0391128909477382	5.33973799533463	1.15018696339723	0.250784347177773	0.850448978335345	Transcript	Caudate
ENST00000446961.2	ENSG00000172731.13	ENSG00000172731	LRRC20	0.0944551227781099	-0.129191360459296	1.1501702088533	0.250791237969535	0.850448978335345	Transcript	Caudate
ENST00000399396.7	ENSG00000244754.8	ENSG00000244754	N4BP2L2	-0.26894772022938	-0.361369973967145	-1.15015518664113	0.250797416402467	0.850448978335345	Transcript	Caudate
ENST00000484247.1	ENSG00000141696.12	ENSG00000141696	P3H4	0.0755567282248095	0.249180123278035	1.15009369549868	0.25082270799056	0.850492546095387	Transcript	Caudate
ENST00000513805.5	ENSG00000245526.9	ENSG00000245526	LINC00461	-0.187564352730477	-2.64888588819283	-1.15008537699626	0.250826129565887	0.850492546095387	Transcript	Caudate
ENST00000521240.1	ENSG00000135299.16	ENSG00000135299	ANKRD6	-0.0317068980589773	1.20236862393275	-1.15004027024538	0.250844683492491	0.850508945714953	Transcript	Caudate
ENST00000447879.5	ENSG00000107186.16	ENSG00000107186	MPDZ	0.149162211719168	4.16597361216219	1.1500350484473	0.25084683145611	0.850508945714953	Transcript	Caudate
ENST00000557207.1	ENSG00000089916.17	ENSG00000089916	GPATCH2L	-0.0963454902134704	-2.32225790943573	-1.14998771398515	0.250866302866365	0.850536997668503	Transcript	Caudate
ENST00000476586.5	ENSG00000068878.14	ENSG00000068878	PSME4	-0.177568602643333	-1.94607153206422	-1.14996326248673	0.250876361600985	0.850536997668503	Transcript	Caudate
ENST00000533232.5	ENSG00000234899.9	ENSG00000234899	SOX9-AS1	-0.0598125061971056	-0.11830820342473	-1.1499386050328	0.250886505346732	0.850536997668503	Transcript	Caudate
ENST00000598092.2	ENSG00000228065.10	ENSG00000228065	LINC01515	-0.170593894924169	-2.07703060498608	-1.14993779948473	0.250886836743248	0.850536997668503	Transcript	Caudate
ENST00000430381.1	ENSG00000227632.2	ENSG00000227632	AC018804.6	0.219298938638804	-3.10334121443742	1.14990347846156	0.250900956443198	0.85055797091137	Transcript	Caudate
ENST00000627185.1	ENSG00000173575.19	ENSG00000173575	CHD2	0.0486072961001672	0.513613822185112	1.14977464485393	0.250953963673727	0.850710738804921	Transcript	Caudate
ENST00000409719.1	ENSG00000125611.15	ENSG00000125611	CHCHD5	0.0506024643589268	-0.0284037602450355	1.14975538254622	0.250961889621519	0.850710738804921	Transcript	Caudate
ENST00000508325.5	ENSG00000183474.15	ENSG00000183474	GTF2H2C	-0.0900953219658137	-1.49536040551079	-1.14965518183298	0.251003122485778	0.850787299564713	Transcript	Caudate
ENST00000466929.5	ENSG00000165233.17	ENSG00000165233	CARD19	-0.093025974740545	-1.43283478829402	-1.14962419074213	0.251015876364385	0.850787299564713	Transcript	Caudate
ENST00000337404.8	ENSG00000112096.16	ENSG00000112096	SOD2	-0.104048073393925	1.60588952417452	-1.14962260979282	0.25101652699049	0.850787299564713	Transcript	Caudate
ENST00000496656.1	ENSG00000197753.8	ENSG00000197753	LHFPL5	0.0907420465989127	-1.80431032761765	1.14962186708551	0.251016832645712	0.850787299564713	Transcript	Caudate
ENST00000518308.1	ENSG00000253930.1	ENSG00000253930	RP11-1149O23.2	-0.055635941218796	-0.783216190785353	-1.14959158981552	0.251029293234685	0.850787299564713	Transcript	Caudate
ENST00000469467.1	ENSG00000164889.13	ENSG00000164889	SLC4A2	-0.178314340937248	-1.98059617409036	-1.14958011314486	0.251034016563613	0.850787299564713	Transcript	Caudate
ENST00000312918.2	ENSG00000180152.3	ENSG00000180152	AC079753.4	-0.130179430888839	-2.17637261565728	-1.14955887873026	0.251042755945615	0.850787299564713	Transcript	Caudate
ENST00000428410.1	ENSG00000224100.1	ENSG00000224100	AP001630.5	-0.0754974158591229	-1.57334420581972	-1.14952215993562	0.251057868688748	0.850787299564713	Transcript	Caudate
ENST00000278590.7	ENSG00000149289.10	ENSG00000149289	ZC3H12C	-0.0545098682538127	4.68007593231184	-1.14950248078996	0.251065968505446	0.850787299564713	Transcript	Caudate
ENST00000637281.1	ENSG00000172053.16	ENSG00000172053	QARS	0.223558275680189	-0.254369328320644	1.14947200760272	0.251078511445275	0.850787299564713	Transcript	Caudate
ENST00000313851.2	ENSG00000179813.6	ENSG00000179813	FAM216B	-0.285086235084991	0.163225299454509	-1.1494561639059	0.251085032975828	0.850787299564713	Transcript	Caudate
ENST00000356157.11	ENSG00000167216.16	ENSG00000167216	KATNAL2	0.0777984890780853	0.159454514796858	1.14944351314047	0.251090240327633	0.850787299564713	Transcript	Caudate
ENST00000540656.5	ENSG00000139200.13	ENSG00000139200	PIANP	0.201995708674931	0.61540800833475	1.14939918617228	0.25110848694454	0.850787299564713	Transcript	Caudate
ENST00000409365.5	ENSG00000115252.18	ENSG00000115252	PDE1A	-0.296442330117427	-1.98891376463705	-1.14939503622656	0.25111019526299	0.850787299564713	Transcript	Caudate
ENST00000582920.1	ENSG00000188895.11	ENSG00000188895	MSL1	0.0709803706256843	-1.26707041297475	1.14939359961951	0.251110786641856	0.850787299564713	Transcript	Caudate
ENST00000583307.5	ENSG00000173065.13	ENSG00000173065	FAM222B	-0.216243125485297	-2.67504171266815	-1.14939201372802	0.251111439474755	0.850787299564713	Transcript	Caudate
ENST00000444569.5	ENSG00000147459.17	ENSG00000147459	DOCK5	0.0602880811705344	2.89009654834709	1.14935450175862	0.251126881639364	0.85078738878986	Transcript	Caudate
ENST00000547323.1	ENSG00000111231.8	ENSG00000111231	GPN3	-0.114704373621649	-2.68471674560534	-1.14935339722829	0.25112733634003	0.85078738878986	Transcript	Caudate
ENST00000416664.1	ENSG00000236240.1	ENSG00000236240	GPC5-IT1	-0.0728918962810769	-0.126777463027341	-1.14922743698573	0.251179194023887	0.85090665584698	Transcript	Caudate
ENST00000477790.1	ENSG00000075407.18	ENSG00000075407	ZNF37A	0.0553384152955587	-0.0362788591476733	1.14922591472628	0.251179820782189	0.85090665584698	Transcript	Caudate
ENST00000530435.1	ENSG00000254630.1	ENSG00000254630	CTD-2530H12.7	0.0906125667618582	-2.28097015097616	1.14920311234702	0.251189209313203	0.85090665584698	Transcript	Caudate
ENST00000437395.5	ENSG00000159147.17	ENSG00000159147	DONSON	-0.293916953665735	-4.09419181391614	-1.14919078268171	0.251194285966766	0.85090665584698	Transcript	Caudate
ENST00000451085.5	ENSG00000173114.12	ENSG00000173114	LRRN3	-0.109554917457069	2.18643606022574	-1.14914596446935	0.251212740158103	0.85093088569499	Transcript	Caudate
ENST00000508532.5	ENSG00000017260.19	ENSG00000017260	ATP2C1	-0.339462982020801	-1.66245541803831	-1.14913486152634	0.251217312014098	0.85093088569499	Transcript	Caudate
ENST00000530016.5	ENSG00000166333.13	ENSG00000166333	ILK	0.262009555116135	-3.65722231159138	1.14908723434789	0.251236924106374	0.850960210240069	Transcript	Caudate
ENST00000335698.4	ENSG00000165629.19	ENSG00000165629	ATP5C1	-0.0589587612671926	2.5513304985494	-1.149075289057	0.251241843149804	0.850960210240069	Transcript	Caudate
ENST00000377081.5	ENSG00000054523.17	ENSG00000054523	KIF1B	-0.483372466604345	1.33431994728045	-1.14905327416768	0.25125090900754	0.850964033995211	Transcript	Caudate
ENST00000537830.6	ENSG00000124067.16	ENSG00000124067	SLC12A4	0.31013819495131	-1.31419961485743	1.14903068832112	0.251260210226877	0.850968654631988	Transcript	Caudate
ENST00000567696.1	ENSG00000103253.17	ENSG00000103253	HAGHL	0.0923121400990906	0.128750981839948	1.14899846083089	0.251273482449661	0.850986723555588	Transcript	Caudate
ENST00000334116.7	ENSG00000186020.12	ENSG00000186020	ZNF529	-0.0411070527949928	2.92345104164108	-1.14897858059199	0.251281669958213	0.850987571503829	Transcript	Caudate
ENST00000360403.6	ENSG00000070785.16	ENSG00000070785	EIF2B3	0.0334005597692527	3.16331160764173	1.14893204930007	0.251300834208495	0.850990328351042	Transcript	Caudate
ENST00000444042.2	ENSG00000225506.2	ENSG00000225506	CYP4A22-AS1	0.0236552268907169	2.69434260241583	1.1489277811403	0.251302592132331	0.850990328351042	Transcript	Caudate
ENST00000455809.5	ENSG00000144559.10	ENSG00000144559	TAMM41	0.146937154887276	0.1660163590929	1.14883652994756	0.251340177754794	0.850990328351042	Transcript	Caudate
ENST00000624611.1	ENSG00000279962.1	ENSG00000279962	RP11-720L3.1	0.0774190617057905	-1.47679638387398	1.14880098888622	0.2513548178936	0.850990328351042	Transcript	Caudate
ENST00000544448.5	ENSG00000177239.14	ENSG00000177239	MAN1B1	0.308161066736824	-1.85025449921856	1.1487921277073	0.251358468099601	0.850990328351042	Transcript	Caudate
ENST00000561154.1	ENSG00000140153.17	ENSG00000140153	WDR20	-0.0810957071245977	-1.22792315119275	-1.14876995584633	0.251367601568427	0.850990328351042	Transcript	Caudate
ENST00000480860.1	ENSG00000067369.13	ENSG00000067369	TP53BP1	-0.0819275463305675	-1.87880949753395	-1.14876367207146	0.251370190146772	0.850990328351042	Transcript	Caudate
ENST00000606754.1	ENSG00000271840.1	ENSG00000271840	RP1-224A6.9	0.076054327702799	-1.24254128806465	1.14874730065548	0.251376934380094	0.850990328351042	Transcript	Caudate
ENST00000403510.7	ENSG00000133794.17	ENSG00000133794	ARNTL	0.0628748509359212	2.77031636639191	1.14871597044014	0.251389841270197	0.850990328351042	Transcript	Caudate
ENST00000394649.8	ENSG00000176658.16	ENSG00000176658	MYO1D	0.109444174419825	3.41863020871851	1.14870491061864	0.251394397618494	0.850990328351042	Transcript	Caudate
ENST00000394170.6	ENSG00000196652.11	ENSG00000196652	ZKSCAN5	-0.180639880361585	0.449568175061969	-1.14870326889507	0.251395073969275	0.850990328351042	Transcript	Caudate
ENST00000560344.5	ENSG00000259520.5	ENSG00000259520	CTD-2651B20.3	-0.188041497381187	-2.76533022072293	-1.14868970365456	0.251400662572167	0.850990328351042	Transcript	Caudate
ENST00000502160.6	ENSG00000247213.6	ENSG00000247213	LINC01498	-0.0778330902093316	-1.96150139558277	-1.14867070203941	0.251408490997026	0.850990328351042	Transcript	Caudate
ENST00000426583.1	ENSG00000156983.15	ENSG00000156983	BRPF1	0.127541250845164	-2.43985159683631	1.14861453745208	0.251431631094009	0.850990328351042	Transcript	Caudate
ENST00000554737.2	ENSG00000258813.2	ENSG00000258813	RP11-109N23.4	-0.0592904423672448	-0.521302755607996	-1.14858992103561	0.25144177365353	0.850990328351042	Transcript	Caudate
ENST00000471517.5	ENSG00000099338.22	ENSG00000099338	CATSPERG	-0.13201618322333	-1.37163015817772	-1.14856831940799	0.251450674283111	0.850990328351042	Transcript	Caudate
ENST00000489196.1	ENSG00000127995.16	ENSG00000127995	CASD1	0.0565632737987072	0.865468119028087	1.14856017221629	0.251454031269656	0.850990328351042	Transcript	Caudate
ENST00000514521.5	ENSG00000130997.16	ENSG00000130997	POLN	-0.143209974710876	-2.4621236014843	-1.14853169220607	0.251465766481495	0.850990328351042	Transcript	Caudate
ENST00000382303.5	ENSG00000107104.18	ENSG00000107104	KANK1	0.054951280968223	3.3035583794512	1.14851641491639	0.251472061659437	0.850990328351042	Transcript	Caudate
ENST00000616363.4	ENSG00000114204.14	ENSG00000114204	SERPINI2	-0.317130890211296	-2.86298550745174	-1.14851168790105	0.251474009501293	0.850990328351042	Transcript	Caudate
ENST00000440314.6	ENSG00000130038.9	ENSG00000130038	CRACR2A	0.154697032140752	-0.65627044792048	1.14850657308582	0.251476117154165	0.850990328351042	Transcript	Caudate
ENST00000567671.1	ENSG00000103769.9	ENSG00000103769	RAB11A	0.0733005288814656	1.84090566378562	1.14850390603725	0.251477216165058	0.850990328351042	Transcript	Caudate
ENST00000451984.1	ENSG00000100116.16	ENSG00000100116	GCAT	0.150444807243449	-2.72624629877439	1.14850329141123	0.251477469434524	0.850990328351042	Transcript	Caudate
ENST00000480839.6	ENSG00000108021.19	ENSG00000108021	FAM208B	0.0972733276478519	-1.18989449050381	1.14847562299061	0.251488870969092	0.850990328351042	Transcript	Caudate
ENST00000461751.1	ENSG00000123243.14	ENSG00000123243	ITIH5	0.161810850050869	-2.15757705792455	1.14843532107193	0.251505479132083	0.850990328351042	Transcript	Caudate
ENST00000371872.8	ENSG00000123453.17	ENSG00000123453	SARDH	-0.288005488096437	-3.00561759670818	-1.14843509314208	0.251505573062698	0.850990328351042	Transcript	Caudate
ENST00000524414.5	ENSG00000134717.17	ENSG00000134717	BTF3L4	0.0980608229499292	-1.41522068488222	1.14842605679809	0.251509296988664	0.850990328351042	Transcript	Caudate
ENST00000524198.1	ENSG00000254391.1	ENSG00000254391	CTC-529G1.1	0.0982296227316916	-1.58256335575578	1.14841603665039	0.251513426390579	0.850990328351042	Transcript	Caudate
ENST00000404569.5	ENSG00000100335.13	ENSG00000100335	MIEF1	-0.33678811379544	-4.27628955135243	-1.14841310860976	0.251514633074029	0.850990328351042	Transcript	Caudate
ENST00000375592.7	ENSG00000037637.10	ENSG00000037637	FBXO42	-0.0227042601005808	4.49745166090747	-1.14839863293718	0.251520598745674	0.850990328351042	Transcript	Caudate
ENST00000476275.5	ENSG00000036549.12	ENSG00000036549	ZZZ3	0.0454140013736057	1.3536500186027	1.14836631450443	0.251533918080783	0.851008537739012	Transcript	Caudate
ENST00000272274.8	ENSG00000122026.10	ENSG00000122026	RPL21	0.114206004874543	4.3332787107949	1.14833810055784	0.251545546245519	0.851021024463083	Transcript	Caudate
ENST00000525086.5	ENSG00000167792.11	ENSG00000167792	NDUFV1	0.211512778964925	-0.264794377227063	1.14823439497126	0.25158829095362	0.851138779593694	Transcript	Caudate
ENST00000620850.4	ENSG00000228290.6	ENSG00000228290	TBX18-AS1	0.20170003166651	-2.92902408488092	1.14814866364834	0.251623630984387	0.851161968560177	Transcript	Caudate
ENST00000332397.6	ENSG00000214300.7	ENSG00000214300	SPDYE3	-0.0512588196292062	0.240705967150887	-1.1481144083118	0.251637752637092	0.851161968560177	Transcript	Caudate
ENST00000557095.5	ENSG00000078304.19	ENSG00000078304	PPP2R5C	0.0693555191160221	0.749968982144435	1.14804195821854	0.251667621783901	0.851161968560177	Transcript	Caudate
ENST00000264926.6	ENSG00000070950.9	ENSG00000070950	RAD18	-0.0303239638781683	2.48502559834284	-1.14804110326981	0.25166797427017	0.851161968560177	Transcript	Caudate
ENST00000605778.1	ENSG00000271122.1	ENSG00000271122	RP11-379H18.1	0.0199558482764254	3.86701401144455	1.14803701907893	0.251669658143389	0.851161968560177	Transcript	Caudate
ENST00000361719.6	ENSG00000152822.13	ENSG00000152822	GRM1	-0.372453262432746	-4.05016899325357	-1.14803384894657	0.251670965164374	0.851161968560177	Transcript	Caudate
ENST00000515132.5	ENSG00000067113.16	ENSG00000067113	PLPP1	0.110220966962324	-2.10938844410265	1.14803235114616	0.251671582697518	0.851161968560177	Transcript	Caudate
ENST00000411503.5	ENSG00000173641.17	ENSG00000173641	HSPB7	-0.207643002893504	-2.2373809589283	-1.14800724374817	0.251681934468663	0.851161968560177	Transcript	Caudate
ENST00000600671.1	ENSG00000267934.1	ENSG00000267934	CTB-176F20.3	-0.0497369678797274	2.31467665608309	-1.14794752482948	0.251706557755212	0.851161968560177	Transcript	Caudate
ENST00000543907.1	ENSG00000256196.1	ENSG00000256196	RP11-881M11.4	0.0693517177615718	-1.18298332903854	1.14794244188901	0.251708653629583	0.851161968560177	Transcript	Caudate
ENST00000568848.5	ENSG00000103005.11	ENSG00000103005	USB1	0.32424953814643	-3.1394290649296	1.14793758516645	0.251710656237803	0.851161968560177	Transcript	Caudate
ENST00000452508.6	ENSG00000149311.17	ENSG00000149311	ATM	0.0566888988780252	5.71516441452607	1.14792066170418	0.251717634500936	0.851161968560177	Transcript	Caudate
ENST00000417336.5	ENSG00000151689.12	ENSG00000151689	INPP1	0.110065958811037	-1.51745200875858	1.14790232469428	0.251725195782767	0.851161968560177	Transcript	Caudate
ENST00000548367.2	ENSG00000136243.16	ENSG00000136243	NUPL2	-0.0861609837346596	-1.46007692983193	-1.14789438807059	0.251728468505693	0.851161968560177	Transcript	Caudate
ENST00000614487.1	ENSG00000274159.1	ENSG00000274159	AL133243.3	0.0843344288231654	-2.09337141427633	1.14788899164667	0.251730693776288	0.851161968560177	Transcript	Caudate
ENST00000453876.1	ENSG00000233006.6	ENSG00000233006	AC034220.3	0.0362282673306642	1.43749531548269	1.14788808116993	0.251731069222043	0.851161968560177	Transcript	Caudate
ENST00000434029.1	ENSG00000169126.15	ENSG00000169126	ARMC4	0.122089144840506	-1.55815802381557	1.14787837165588	0.251735073078329	0.851161968560177	Transcript	Caudate
ENST00000281453.9	ENSG00000151725.11	ENSG00000151725	CENPU	0.198481014339206	-2.32733794985883	1.14787116943755	0.251738043044352	0.851161968560177	Transcript	Caudate
ENST00000261263.4	ENSG00000080371.5	ENSG00000080371	RAB21	-0.0272547883229505	6.26974775817865	-1.14780152497979	0.251766763471723	0.851210107367679	Transcript	Caudate
ENST00000619354.1	ENSG00000274698.1	ENSG00000274698	RP11-71L14.4	-0.0507988034019223	-0.0404188376736858	-1.14779814132819	0.251768158902065	0.851210107367679	Transcript	Caudate
ENST00000429679.1	ENSG00000244219.6	ENSG00000244219	GS1-259H13.2	0.0946705731012056	-1.97386032845177	1.1477582971675	0.251784591187556	0.851225304778509	Transcript	Caudate
ENST00000617755.1	ENSG00000233783.7	ENSG00000233783	AP001442.2	0.0618524075569335	-0.732313298057894	1.14774874040219	0.251788532642009	0.851225304778509	Transcript	Caudate
ENST00000541091.5	ENSG00000125675.17	ENSG00000125675	GRIA3	0.0913128745345381	3.86951156853209	1.1477283126707	0.25179695770581	0.851226946788149	Transcript	Caudate
ENST00000460951.5	ENSG00000189350.12	ENSG00000189350	FAM179A	-0.156073828581026	-1.7738446049942	-1.14770579102395	0.251806246597427	0.851231508865863	Transcript	Caudate
ENST00000274254.9	ENSG00000145604.15	ENSG00000145604	SKP2	-0.3029469720177	-3.29526514453733	-1.14764140679653	0.251832802733331	0.851277733408649	Transcript	Caudate
ENST00000547130.5	ENSG00000123349.13	ENSG00000123349	PFDN5	-0.11417943406717	-0.532314099550196	-1.14761447036687	0.251843913605826	0.851277733408649	Transcript	Caudate
ENST00000445733.1	ENSG00000228779.1	ENSG00000228779	Z69666.2	-0.0486891006483804	-0.427885027785919	-1.1475923724341	0.251853028927313	0.851277733408649	Transcript	Caudate
ENST00000354593.6	ENSG00000160868.14	ENSG00000160868	CYP3A4	-0.0663598506809665	-0.499475179443553	-1.14758083872167	0.251857786635874	0.851277733408649	Transcript	Caudate
ENST00000513664.1	ENSG00000145431.10	ENSG00000145431	PDGFC	-0.0957272676206904	-2.30788992535366	-1.14757639511651	0.251859619659899	0.851277733408649	Transcript	Caudate
ENST00000589087.5	ENSG00000172009.14	ENSG00000172009	THOP1	0.0581024372622212	0.663084462396044	1.14754593464362	0.251872185109323	0.851293367337532	Transcript	Caudate
ENST00000456431.5	ENSG00000091129.19	ENSG00000091129	NRCAM	-0.147799711884135	-2.38521612371703	-1.14746450668424	0.251905777645558	0.85137111065876	Transcript	Caudate
ENST00000477564.5	ENSG00000183569.17	ENSG00000183569	SERHL2	-0.245681661701959	-0.514191506875817	-1.14745168253105	0.2519110684463	0.85137111065876	Transcript	Caudate
ENST00000486748.1	ENSG00000085276.17	ENSG00000085276	MECOM	-0.07988358501786	-1.51489824938187	-1.14741667416854	0.251925512078291	0.851393087564573	Transcript	Caudate
ENST00000534485.5	ENSG00000183020.13	ENSG00000183020	AP2A2	0.192244654599764	-2.63506958396186	1.14736290614858	0.251947696635335	0.851430826880862	Transcript	Caudate
ENST00000594522.1	ENSG00000269794.1	ENSG00000269794	AC010642.2	0.0773253244346709	-1.47759572323469	1.14735111552961	0.251952561599473	0.851430826880862	Transcript	Caudate
ENST00000590287.5	ENSG00000074657.13	ENSG00000074657	ZNF532	-0.0602000795788349	0.776796579883651	-1.14732802779267	0.251962088093218	0.851436183717931	Transcript	Caudate
ENST00000506530.5	ENSG00000090316.15	ENSG00000090316	MAEA	0.0459688254371475	1.08721734628564	1.14723435185259	0.252000743375336	0.851512245696305	Transcript	Caudate
ENST00000467601.1	ENSG00000117523.15	ENSG00000117523	PRRC2C	0.315718644078735	-3.06305034249603	1.14722138169711	0.252006095824059	0.851512245696305	Transcript	Caudate
ENST00000448256.1	ENSG00000232719.1	ENSG00000232719	RP11-13J8.1	0.0444189759004822	0.0800887219572057	1.14721574277553	0.252008422886411	0.851512245696305	Transcript	Caudate
ENST00000534201.5	ENSG00000205035.8	ENSG00000205035	RP11-707M1.1	0.0912991964548459	1.74336315971107	1.14716383940216	0.252029843005101	0.851525003671057	Transcript	Caudate
ENST00000267540.2	ENSG00000140022.9	ENSG00000140022	STON2	0.329367567546992	0.878404529209087	1.14710896403492	0.252052491028478	0.851525003671057	Transcript	Caudate
ENST00000571281.1	ENSG00000167693.16	ENSG00000167693	NXN	-0.205957678007801	-2.69062452615671	-1.14710491279717	0.252054163101589	0.851525003671057	Transcript	Caudate
ENST00000445299.6	ENSG00000119231.10	ENSG00000119231	SENP5	0.149658178822011	1.55563794968997	1.14709012787122	0.252060265370935	0.851525003671057	Transcript	Caudate
ENST00000560894.1	ENSG00000137801.10	ENSG00000137801	THBS1	-0.120018556273857	-2.18494008312132	-1.14708687958302	0.252061606069862	0.851525003671057	Transcript	Caudate
ENST00000558566.1	ENSG00000092330.15	ENSG00000092330	TINF2	0.196681824677617	-0.110411857521252	1.14707757151396	0.252065447911236	0.851525003671057	Transcript	Caudate
ENST00000409980.5	ENSG00000106052.13	ENSG00000106052	TAX1BP1	0.160393988802117	0.806167361977283	1.14706730626063	0.252069684871345	0.851525003671057	Transcript	Caudate
ENST00000506536.5	ENSG00000164180.13	ENSG00000164180	TMEM161B	0.24690572335666	-1.45937334111264	1.14703055734735	0.252084853310911	0.851525003671057	Transcript	Caudate
ENST00000514253.2	ENSG00000152348.15	ENSG00000152348	ATG10	0.0796159598214496	-1.04699494740889	1.14702747417756	0.252086125945608	0.851525003671057	Transcript	Caudate
ENST00000372868.6	ENSG00000064205.10	ENSG00000064205	WISP2	0.193536363348057	-2.91513467541795	1.1470055142361	0.252095190442995	0.851525003671057	Transcript	Caudate
ENST00000556245.1	ENSG00000027075.13	ENSG00000027075	PRKCH	-0.0686567057718423	0.238553442158644	-1.14696865883307	0.252110403915431	0.851525003671057	Transcript	Caudate
ENST00000504683.1	ENSG00000164163.10	ENSG00000164163	ABCE1	0.270804748027943	-3.35953018107179	1.14686441671547	0.252153437302008	0.851525003671057	Transcript	Caudate
ENST00000515334.5	ENSG00000146021.14	ENSG00000146021	KLHL3	0.212323174215872	-3.29705815713899	1.14685614459665	0.252156852430603	0.851525003671057	Transcript	Caudate
ENST00000634393.1	ENSG00000165138.17	ENSG00000165138	ANKS6	0.108947670529044	0.987340169380179	1.14682544845385	0.252169525558006	0.851525003671057	Transcript	Caudate
ENST00000579112.1	ENSG00000154864.11	ENSG00000154864	PIEZO2	0.154021589560507	-1.42995116928178	1.14682034296919	0.25217163343798	0.851525003671057	Transcript	Caudate
ENST00000521959.5	ENSG00000170091.10	ENSG00000170091	HMP19	-0.179094520088119	-1.21072001175203	-1.14681543809821	0.252173658503045	0.851525003671057	Transcript	Caudate
ENST00000428519.1	ENSG00000153250.18	ENSG00000153250	RBMS1	0.115504122126433	-1.96033160920856	1.14679194835019	0.252183356829898	0.851525003671057	Transcript	Caudate
ENST00000466955.5	ENSG00000095485.16	ENSG00000095485	CWF19L1	-0.0809054164264044	-1.22726833794825	-1.14678300088771	0.252187051081034	0.851525003671057	Transcript	Caudate
ENST00000222800.7	ENSG00000106077.18	ENSG00000106077	ABHD11	-0.251526805064389	0.359688431797237	-1.14677858712403	0.252188873460994	0.851525003671057	Transcript	Caudate
ENST00000280571.9	ENSG00000150977.10	ENSG00000150977	RILPL2	-0.0180381174956924	3.64142706080845	-1.14677021364875	0.252192330774623	0.851525003671057	Transcript	Caudate
ENST00000551940.1	ENSG00000257407.1	ENSG00000257407	RP11-1028N23.4	-0.104313815097367	-1.97493664100975	-1.14673469183605	0.252206997699836	0.851525003671057	Transcript	Caudate
ENST00000356206.10	ENSG00000197217.12	ENSG00000197217	ENTPD4	0.189399310799283	-0.496152313430075	1.14672775810141	0.252209860702403	0.851525003671057	Transcript	Caudate
ENST00000495455.5	ENSG00000175874.9	ENSG00000175874	CREG2	-0.0688747800225644	-1.16867456851702	-1.14672503438079	0.252210985357829	0.851525003671057	Transcript	Caudate
ENST00000566304.5	ENSG00000213614.9	ENSG00000213614	HEXA	-0.247596732621484	-0.0684478007149394	-1.14671359250728	0.252215709876725	0.851525003671057	Transcript	Caudate
ENST00000543998.1	ENSG00000168778.11	ENSG00000168778	TCTN2	-0.0460457892990593	1.14085964596833	-1.14671015812898	0.252217127994436	0.851525003671057	Transcript	Caudate
ENST00000523813.1	ENSG00000019582.14	ENSG00000019582	CD74	0.112835717504438	-1.4006329325036	1.14667790574342	0.252230445867497	0.851525003671057	Transcript	Caudate
ENST00000518622.5	ENSG00000105483.16	ENSG00000105483	CARD8	0.290522951416319	0.164708361546526	1.14667066073714	0.252233437592154	0.851525003671057	Transcript	Caudate
ENST00000351218.6	ENSG00000120784.15	ENSG00000120784	ZFP30	-0.0508321632649187	1.98176475197026	-1.14664520282913	0.252243950278425	0.851525003671057	Transcript	Caudate
ENST00000480166.3	ENSG00000277062.1	ENSG00000277062	RN7SL88P	0.102241704695129	-2.28918807942835	1.14664471725302	0.252244150797065	0.851525003671057	Transcript	Caudate
ENST00000380152.7	ENSG00000139618.14	ENSG00000139618	BRCA2	0.0466729275582818	0.967838114122749	1.14662167391355	0.252253666671813	0.851525003671057	Transcript	Caudate
ENST00000595661.5	ENSG00000142528.15	ENSG00000142528	ZNF473	0.299757334028273	0.607398277421972	1.14660738004113	0.252259569531901	0.851525003671057	Transcript	Caudate
ENST00000479125.5	ENSG00000135778.11	ENSG00000135778	NTPCR	0.129383641612128	-0.951634320197027	1.1465540034382	0.252281613021833	0.851525003671057	Transcript	Caudate
ENST00000482035.2	ENSG00000127603.23	ENSG00000127603	MACF1	0.0346644608959225	2.53882615507274	1.14655229363933	0.252282319157506	0.851525003671057	Transcript	Caudate
ENST00000510719.1	ENSG00000078140.13	ENSG00000078140	UBE2K	0.201970721074067	-0.784776823102772	1.14653554658865	0.252289235652276	0.851525003671057	Transcript	Caudate
ENST00000517955.2	ENSG00000066777.8	ENSG00000066777	ARFGEF1	-0.137414333398764	-1.77386683252707	-1.14653327522702	0.252290173729805	0.851525003671057	Transcript	Caudate
ENST00000368047.3	ENSG00000066294.14	ENSG00000066294	CD84	0.292118338744221	-3.19800065303496	1.14648937607901	0.252308304657514	0.851538270551787	Transcript	Caudate
ENST00000408939.3	ENSG00000196659.9	ENSG00000196659	TTC30B	-0.038595632787689	2.77676392547518	-1.14648529804952	0.252309988983819	0.851538270551787	Transcript	Caudate
ENST00000243440.1	ENSG00000123685.8	ENSG00000123685	BATF3	0.0944496587943015	-0.0881527531033619	1.14642326442197	0.252335611365288	0.851588276268963	Transcript	Caudate
ENST00000527992.5	ENSG00000137700.16	ENSG00000137700	SLC37A4	-0.135585249762368	0.418133214575902	-1.14640078896306	0.252344895082505	0.851588276268963	Transcript	Caudate
ENST00000485574.3	ENSG00000241391.3	ENSG00000241391	RN7SL234P	0.0902393422508085	-2.39336290668035	1.14639173777405	0.252348633835819	0.851588276268963	Transcript	Caudate
ENST00000609413.5	ENSG00000224597.9	ENSG00000224597	SVIL-AS1	0.0543792514935249	-0.17796482816999	1.14633721503437	0.252371156235452	0.851604178201339	Transcript	Caudate
ENST00000573365.2	ENSG00000153930.11	ENSG00000153930	ANKFN1	-0.118559948130768	-2.56776388945583	-1.1463254925609	0.25237599876997	0.851604178201339	Transcript	Caudate
ENST00000555045.1	ENSG00000215256.3	ENSG00000215256	DHRS4-AS1	0.175039992681778	0.64374237526094	1.14630472429089	0.252384578267809	0.851604178201339	Transcript	Caudate
ENST00000497247.1	ENSG00000121210.15	ENSG00000121210	KIAA0922	-0.0979944909109129	-1.49163336162325	-1.14629136681002	0.252390096431711	0.851604178201339	Transcript	Caudate
ENST00000622389.4	ENSG00000239665.8	ENSG00000239665	RP11-295P9.3	-0.0528402656518931	-0.125562121185585	-1.14628419213767	0.25239306042499	0.851604178201339	Transcript	Caudate
ENST00000521172.1	ENSG00000169398.19	ENSG00000169398	PTK2	0.075991745903795	-1.28846997838041	1.14619273613244	0.252430844770101	0.85166414006804	Transcript	Caudate
ENST00000424092.2	ENSG00000228903.7	ENSG00000228903	RASA4CP	0.0583259601660996	0.227680920729744	1.14618024528802	0.252436005573577	0.85166414006804	Transcript	Caudate
ENST00000469520.6	ENSG00000162813.17	ENSG00000162813	BPNT1	0.0514763089048579	2.45106670064331	1.14614686744066	0.252449796557551	0.85166414006804	Transcript	Caudate
ENST00000404530.5	ENSG00000162959.13	ENSG00000162959	MEMO1	0.122456237176756	2.05425259719521	1.14610358172151	0.252467682038841	0.85166414006804	Transcript	Caudate
ENST00000520876.7	ENSG00000129951.18	ENSG00000129951	PLPPR3	0.0757456917998111	2.87868934021917	1.14609116788019	0.252472811550658	0.85166414006804	Transcript	Caudate
ENST00000545096.1	ENSG00000177239.14	ENSG00000177239	MAN1B1	-0.0921341158402201	-2.07392080202152	-1.14609065732118	0.252473022519833	0.85166414006804	Transcript	Caudate
ENST00000593400.5	ENSG00000095059.15	ENSG00000095059	DHPS	-0.0897353418010211	-2.10695052997727	-1.14602907949811	0.252498468127663	0.85166414006804	Transcript	Caudate
ENST00000268668.10	ENSG00000140990.14	ENSG00000140990	NDUFB10	0.0336106389108135	4.76218034149286	1.1460148854931	0.252504333725637	0.85166414006804	Transcript	Caudate
ENST00000613066.1	ENSG00000277578.1	ENSG00000277578	Metazoa_SRP	0.178413724544192	-2.70919026005234	1.14599172178051	0.252513906212872	0.85166414006804	Transcript	Caudate
ENST00000426044.1	ENSG00000234773.7	ENSG00000234773	CTD-2666L21.1	0.0466815002664905	1.17105056093221	1.14589240951783	0.252554950239219	0.85166414006804	Transcript	Caudate
ENST00000490581.6	ENSG00000187243.16	ENSG00000187243	MAGED4B	0.116627225153926	1.57243649376298	1.14588664970745	0.252557330811601	0.85166414006804	Transcript	Caudate
ENST00000531770.5	ENSG00000104529.17	ENSG00000104529	EEF1D	-0.251209165925173	-3.59358038616271	-1.14588207762734	0.252559220497426	0.85166414006804	Transcript	Caudate
ENST00000432108.1	ENSG00000233258.1	ENSG00000233258	RP11-219F10.1	-0.0817378476092235	-2.05512018829618	-1.14584787694845	0.252573356289237	0.85166414006804	Transcript	Caudate
ENST00000478483.6	ENSG00000135597.18	ENSG00000135597	REPS1	-0.116495925569845	-1.6281609885621	-1.1458383882547	0.252577278245131	0.85166414006804	Transcript	Caudate
ENST00000467716.1	ENSG00000106392.10	ENSG00000106392	C1GALT1	0.0620572332152913	-0.486110083531484	1.14582942382448	0.252580983546645	0.85166414006804	Transcript	Caudate
ENST00000465640.1	ENSG00000203879.11	ENSG00000203879	GDI1	0.173443090828804	-2.67167467476375	1.1458133352779	0.252587633581226	0.85166414006804	Transcript	Caudate
ENST00000374566.7	ENSG00000095203.14	ENSG00000095203	EPB41L4B	-0.0500934016361991	4.28406125971073	-1.14581231511596	0.252588055258756	0.85166414006804	Transcript	Caudate
ENST00000282111.3	ENSG00000152284.4	ENSG00000152284	TCF7L1	-0.0517012809441032	0.939608268980709	-1.14581224202738	0.252588085469483	0.85166414006804	Transcript	Caudate
ENST00000411926.1	ENSG00000185088.13	ENSG00000185088	RPS27L	-0.235154631431278	0.382522912150958	-1.14581105870193	0.252588574590283	0.85166414006804	Transcript	Caudate
ENST00000416996.1	ENSG00000225472.1	ENSG00000225472	RP11-120J1.1	0.0712917354486823	0.307645495691776	1.14576980280253	0.252605627894476	0.85166414006804	Transcript	Caudate
ENST00000532524.1	ENSG00000255092.1	ENSG00000255092	RP11-58K22.4	0.066666924476615	-0.66340275325004	1.14575109462299	0.252613361266728	0.85166414006804	Transcript	Caudate
ENST00000454895.2	ENSG00000077585.13	ENSG00000077585	GPR137B	0.0568399717952538	2.43842658096891	1.14573198184672	0.252621262057566	0.85166414006804	Transcript	Caudate
ENST00000357472.7	ENSG00000152601.17	ENSG00000152601	MBNL1	-0.405288133642813	-3.68374889726266	-1.14571057798673	0.252630110135967	0.85166414006804	Transcript	Caudate
ENST00000368642.4	ENSG00000176769.9	ENSG00000176769	TCERG1L	-0.057748531827616	0.30452141451345	-1.14570988851818	0.252630395156939	0.85166414006804	Transcript	Caudate
ENST00000624022.1	ENSG00000279405.1	ENSG00000279405	AC098795.1	-0.0864563462597775	-1.63550105056654	-1.14569978421439	0.252634572223838	0.85166414006804	Transcript	Caudate
ENST00000505837.1	ENSG00000047365.11	ENSG00000047365	ARAP2	0.0587345270146871	0.17187946504234	1.1456996101545	0.25263464417972	0.85166414006804	Transcript	Caudate
ENST00000494706.1	ENSG00000138459.8	ENSG00000138459	SLC35A5	0.132051788715435	-2.58518140243069	1.14568818627596	0.252639366811124	0.85166414006804	Transcript	Caudate
ENST00000600936.1	ENSG00000269883.1	ENSG00000269883	RP11-463C8.7	-0.0874328715498906	-1.9112386756634	-1.14565798646465	0.252651851710616	0.85166414006804	Transcript	Caudate
ENST00000571575.5	ENSG00000140750.16	ENSG00000140750	ARHGAP17	-0.092199361659717	-1.02792725300473	-1.14565423731376	0.252653401676641	0.85166414006804	Transcript	Caudate
ENST00000508721.5	ENSG00000215512.9	ENSG00000215512	AP005901.1	-0.121720042931172	-2.83920803916984	-1.14560589312677	0.25267338862405	0.85166414006804	Transcript	Caudate
ENST00000526652.1	ENSG00000116977.18	ENSG00000116977	LGALS8	-0.0594588289502417	-0.757109018608359	-1.14556785442529	0.252689115749946	0.85166414006804	Transcript	Caudate
ENST00000559530.1	ENSG00000259358.1	ENSG00000259358	RP11-456J20.1	-0.0531248491927346	1.32534162033864	-1.14556610234867	0.252689840163662	0.85166414006804	Transcript	Caudate
ENST00000256031.8	ENSG00000133657.14	ENSG00000133657	ATP13A3	0.028253053486938	5.89044821089267	1.14553379776267	0.252703197080288	0.85166414006804	Transcript	Caudate
ENST00000532947.2	ENSG00000169519.20	ENSG00000169519	METTL15	-0.0976889703218589	-2.13699515310606	-1.14551951483173	0.252709102774432	0.85166414006804	Transcript	Caudate
ENST00000594857.1	ENSG00000236383.8	ENSG00000236383	LINC00854	0.132731324210565	-2.44935481300003	1.1455156369159	0.252710706228439	0.85166414006804	Transcript	Caudate
ENST00000566029.5	ENSG00000177200.15	ENSG00000177200	CHD9	0.0452781424208522	3.7207688833401	1.1455046909682	0.252715232235023	0.85166414006804	Transcript	Caudate
ENST00000510825.5	ENSG00000169744.12	ENSG00000169744	LDB2	0.096151975302846	1.12878836216494	1.14548208777318	0.252724578540753	0.85166414006804	Transcript	Caudate
ENST00000626603.1	ENSG00000255585.3	ENSG00000255585	RP11-188C12.2	-0.0484107673248418	-0.0382457562118089	-1.14544970573092	0.252737968771229	0.85166414006804	Transcript	Caudate
ENST00000546933.5	ENSG00000186298.11	ENSG00000186298	PPP1CC	0.0537740050753207	0.69249501064805	1.14543136437043	0.25274555328894	0.85166414006804	Transcript	Caudate
ENST00000423335.2	ENSG00000237515.7	ENSG00000237515	SHISA9	0.0629168373130779	2.96136383051529	1.14542186978497	0.252749479551597	0.85166414006804	Transcript	Caudate
ENST00000492650.1	ENSG00000136100.12	ENSG00000136100	VPS36	-0.0490210300470038	-0.242983761973376	-1.1454188098678	0.252750744917509	0.85166414006804	Transcript	Caudate
ENST00000463267.5	ENSG00000197275.13	ENSG00000197275	RAD54B	-0.230391401365459	-2.69768610287083	-1.14539111412716	0.252762198123938	0.85166414006804	Transcript	Caudate
ENST00000322680.7	ENSG00000148660.20	ENSG00000148660	CAMK2G	0.0526108444867282	4.8455887192893	1.14535425180338	0.252777442612467	0.85166414006804	Transcript	Caudate
ENST00000570294.5	ENSG00000169180.11	ENSG00000169180	XPO6	0.0617752894238815	0.960561977372859	1.14534520764776	0.252781182939562	0.85166414006804	Transcript	Caudate
ENST00000521824.5	ENSG00000147488.11	ENSG00000147488	ST18	0.205207167702143	1.14837734278665	1.14533260522167	0.252786394899813	0.85166414006804	Transcript	Caudate
ENST00000358656.8	ENSG00000181135.15	ENSG00000181135	ZNF707	0.317002654369653	-3.05637988009479	1.14530043370107	0.252799700352378	0.85166414006804	Transcript	Caudate
ENST00000561420.5	ENSG00000140262.17	ENSG00000140262	TCF12	0.277856882637642	-3.42312702101434	1.14529606230923	0.252801508304312	0.85166414006804	Transcript	Caudate
ENST00000500370.2	ENSG00000247092.6	ENSG00000247092	SNHG10	0.0538917216421382	-0.212305689895726	1.1452953841952	0.25280178876444	0.85166414006804	Transcript	Caudate
ENST00000486256.5	ENSG00000187953.10	ENSG00000187953	PMS2CL	-0.0229192656471825	3.74883772178016	-1.1452831656155	0.252806842265126	0.85166414006804	Transcript	Caudate
ENST00000465682.5	ENSG00000108773.10	ENSG00000108773	KAT2A	0.0305497650168666	4.64068702110595	1.14525094282441	0.252820169676458	0.85166414006804	Transcript	Caudate
ENST00000353339.7	ENSG00000168958.19	ENSG00000168958	MFF	-0.0581405247858485	1.80939490875995	-1.14522847188779	0.252829463991979	0.85166414006804	Transcript	Caudate
ENST00000531905.1	ENSG00000172732.11	ENSG00000172732	MUS81	-0.0569890489725777	0.392007405923141	-1.14520802429681	0.252837921629161	0.85166414006804	Transcript	Caudate
ENST00000414968.1	ENSG00000011566.14	ENSG00000011566	MAP4K3	-0.0901655893040241	-0.852068102342208	-1.14518761735033	0.252846362652055	0.85166414006804	Transcript	Caudate
ENST00000515359.6	ENSG00000173402.11	ENSG00000173402	DAG1	0.161220748558329	2.53694136763219	1.14517103954382	0.252853219954567	0.85166414006804	Transcript	Caudate
ENST00000436673.5	ENSG00000183696.13	ENSG00000183696	UPP1	0.152439749468873	-2.51235793503352	1.14510138209437	0.252882034729885	0.85166414006804	Transcript	Caudate
ENST00000506458.5	ENSG00000131732.11	ENSG00000131732	ZCCHC9	-0.189663625433593	-2.79387091162122	-1.14507858921742	0.252891463819971	0.85166414006804	Transcript	Caudate
ENST00000526042.5	ENSG00000170946.14	ENSG00000170946	DNAJC24	-0.052099470709481	0.070113983085995	-1.14507654626172	0.252892308973787	0.85166414006804	Transcript	Caudate
ENST00000410064.5	ENSG00000187514.15	ENSG00000187514	PTMA	0.0718459714046795	-0.112166886326294	1.14507283965143	0.252893842372751	0.85166414006804	Transcript	Caudate
ENST00000311550.9	ENSG00000166206.14	ENSG00000166206	GABRB3	0.079782021411438	6.38914959371414	1.14507106770792	0.252894575415787	0.85166414006804	Transcript	Caudate
ENST00000510212.1	ENSG00000234492.4	ENSG00000234492	RPL34-AS1	0.0993384143700605	-2.37763187002618	1.14505985248957	0.252899215122824	0.85166414006804	Transcript	Caudate
ENST00000551228.1	ENSG00000166046.10	ENSG00000166046	TCP11L2	0.121954894017811	-1.69666635692408	1.14504812495019	0.252904066839431	0.85166414006804	Transcript	Caudate
ENST00000601343.1	ENSG00000203506.5	ENSG00000203506	RBMS3-AS2	-0.0892601546167353	-1.89360164269496	-1.14504718223838	0.252904456844834	0.85166414006804	Transcript	Caudate
ENST00000585958.5	ENSG00000092931.11	ENSG00000092931	MFSD11	0.0654969359168084	-1.00898802176147	1.14503071760836	0.2529112684266	0.85166414006804	Transcript	Caudate
ENST00000446916.2	ENSG00000088812.17	ENSG00000088812	ATRN	0.0541528261418771	3.94522272188014	1.14496202506149	0.252939688603261	0.851733092125855	Transcript	Caudate
ENST00000529955.5	ENSG00000174483.19	ENSG00000174483	BBS1	-0.314263462584014	-4.24532108483181	-1.14492704866476	0.252954160250738	0.85175507193377	Transcript	Caudate
ENST00000489184.1	ENSG00000091140.12	ENSG00000091140	DLD	-0.0877413826729347	-1.26597315833108	-1.14486295505968	0.252980680781965	0.851805038310153	Transcript	Caudate
ENST00000461471.1	ENSG00000228960.5	ENSG00000228960	OR2A9P	-0.142824427576449	1.15775105759796	-1.1448527858066	0.252984888775091	0.851805038310153	Transcript	Caudate
ENST00000473899.1	ENSG00000144589.20	ENSG00000144589	STK11IP	-0.11437522791143	-2.39128405058897	-1.14480276256766	0.253005588888573	0.851847984495581	Transcript	Caudate
ENST00000631092.1	ENSG00000243193.4	ENSG00000243193	CTA-360L10.1	0.105047927247846	-1.99052847488008	1.14474799882387	0.253028252028279	0.851880901996482	Transcript	Caudate
ENST00000546463.5	ENSG00000197111.15	ENSG00000197111	PCBP2	-0.0250025113207298	5.61445445147572	-1.14472779003351	0.253036615486395	0.851880901996482	Transcript	Caudate
ENST00000539575.4	ENSG00000110921.12	ENSG00000110921	MVK	0.13157395451763	-1.05904035580317	1.14472154018798	0.253039202039639	0.851880901996482	Transcript	Caudate
ENST00000621573.1	ENSG00000120948.15	ENSG00000120948	TARDBP	0.0855147798696829	1.97992702036377	1.14465546514637	0.253066548904717	0.851946216634267	Transcript	Caudate
ENST00000618653.1	ENSG00000188312.13	ENSG00000188312	CENPP	0.0907960660693104	-0.362951561636995	1.1446283755794	0.253077761220063	0.85195721206224	Transcript	Caudate
ENST00000601195.1	ENSG00000235020.4	ENSG00000235020	RP11-109I13.2	0.0805882278697845	-0.17588392975674	1.14458376076346	0.253096227956656	0.851992627208818	Transcript	Caudate
ENST00000546084.5	ENSG00000056558.10	ENSG00000056558	TRAF1	0.142316613722361	0.848484147980501	1.1445302651395	0.253118371834208	0.852031590959671	Transcript	Caudate
ENST00000393238.7	ENSG00000172765.16	ENSG00000172765	TMCC1	-0.0204722206091914	5.67061720679544	-1.144517402389	0.253123696418888	0.852031590959671	Transcript	Caudate
ENST00000409896.1	ENSG00000135968.20	ENSG00000135968	GCC2	0.145814852200302	3.00207667555172	1.14444214079818	0.253154852811668	0.852109713341155	Transcript	Caudate
ENST00000450656.5	ENSG00000047315.14	ENSG00000047315	POLR2B	-0.197867029489209	-2.62520681096487	-1.14440720271681	0.253169317203979	0.852131647935637	Transcript	Caudate
ENST00000439930.7	ENSG00000197111.15	ENSG00000197111	PCBP2	-0.0635613331910747	2.71492425003904	-1.14438076977312	0.253180260846795	0.852140563275779	Transcript	Caudate
ENST00000547486.1	ENSG00000111605.16	ENSG00000111605	CPSF6	-0.0604931022487785	0.377405040499466	-1.14433080866637	0.253200946412298	0.852140563275779	Transcript	Caudate
ENST00000463392.5	ENSG00000123600.18	ENSG00000123600	METTL8	-0.173955580316268	-1.90217454181149	-1.14430856323119	0.253210157145057	0.852140563275779	Transcript	Caudate
ENST00000344523.8	ENSG00000148200.16	ENSG00000148200	NR6A1	0.281378969966066	-2.78402049196619	1.14427907043338	0.253222369012881	0.852140563275779	Transcript	Caudate
ENST00000564170.1	ENSG00000050820.16	ENSG00000050820	BCAR1	0.0602583230072937	0.298888923580415	1.14426521392984	0.253228106616495	0.852140563275779	Transcript	Caudate
ENST00000405977.5	ENSG00000132640.14	ENSG00000132640	BTBD3	-0.117611251492663	3.27596570638	-1.14425078448467	0.253234081556366	0.852140563275779	Transcript	Caudate
ENST00000308284.10	ENSG00000120341.18	ENSG00000120341	SEC16B	-0.284390994023468	-2.6514565828597	-1.14424694176717	0.253235672764177	0.852140563275779	Transcript	Caudate
ENST00000444782.5	ENSG00000164620.8	ENSG00000164620	RELL2	0.0753998182404083	2.85988970855513	1.14419686211941	0.253256410583962	0.852140563275779	Transcript	Caudate
ENST00000434483.5	ENSG00000123560.13	ENSG00000123560	PLP1	0.0927969111903195	0.190113784737232	1.14419163863106	0.253258573681939	0.852140563275779	Transcript	Caudate
ENST00000415474.1	ENSG00000224462.2	ENSG00000224462	C4BPAP1	0.0949846141819566	-1.78072400638529	1.14418607847244	0.253260876212582	0.852140563275779	Transcript	Caudate
ENST00000502756.1	ENSG00000114120.11	ENSG00000114120	SLC25A36	0.0871378251546737	-1.75122131189763	1.14417619001158	0.253264971183022	0.852140563275779	Transcript	Caudate
ENST00000464181.2	ENSG00000114098.17	ENSG00000114098	ARMC8	-0.0688759657152697	-1.17901207576524	-1.14417046844674	0.253267340596049	0.852140563275779	Transcript	Caudate
ENST00000485568.5	ENSG00000083168.9	ENSG00000083168	KAT6A	0.0538909414794788	2.60324241020016	1.14409981639199	0.253296600284961	0.852192623973834	Transcript	Caudate
ENST00000370682.7	ENSG00000142875.19	ENSG00000142875	PRKACB	0.147677061617266	5.50816991227049	1.1440942478817	0.253298906516225	0.852192623973834	Transcript	Caudate
ENST00000384423.1	ENSG00000277985.1	ENSG00000277985	SNORA67	0.118035339864704	-0.737271863226252	1.14407552978682	0.253306658832843	0.852192623973834	Transcript	Caudate
ENST00000425030.1	ENSG00000003402.19	ENSG00000003402	CFLAR	-0.0727106818837269	-0.921538954933689	-1.14396685976552	0.253351669062738	0.852308360272778	Transcript	Caudate
ENST00000379158.6	ENSG00000164978.17	ENSG00000164978	NUDT2	-0.0847546463390717	1.1902998261121	-1.14395408817409	0.25335695931814	0.852308360272778	Transcript	Caudate
ENST00000401624.5	ENSG00000100346.17	ENSG00000100346	CACNA1I	0.23720824752726	-2.02794187052393	1.14391746013749	0.253372131831313	0.85231921934812	Transcript	Caudate
ENST00000413438.1	ENSG00000234611.1	ENSG00000234611	OR2AT2P	-0.115853825421868	-2.62513299037515	-1.14388568721391	0.253385293714713	0.85231921934812	Transcript	Caudate
ENST00000549023.2	ENSG00000258101.2	ENSG00000258101	RP11-977B10.2	0.0739996663627775	-0.68768881099244	1.14387524008307	0.25338962152658	0.85231921934812	Transcript	Caudate
ENST00000504817.1	ENSG00000249114.1	ENSG00000249114	RP11-5N11.3	0.082746114191738	-0.849447556481925	1.14385091148125	0.253399700054913	0.85231921934812	Transcript	Caudate
ENST00000498653.5	ENSG00000165060.11	ENSG00000165060	FXN	0.0521516168384881	0.710932641083524	1.14385034424225	0.253399935046455	0.85231921934812	Transcript	Caudate
ENST00000550563.5	ENSG00000011465.16	ENSG00000011465	DCN	0.336528870875925	-3.33498763099032	1.14378676140247	0.253426276636771	0.852381079646392	Transcript	Caudate
ENST00000439489.5	ENSG00000184047.15	ENSG00000184047	DIABLO	-0.100199434029829	-2.28848379950408	-1.14373050556753	0.253449584334947	0.85241424277716	Transcript	Caudate
ENST00000610895.2	ENSG00000205189.11	ENSG00000205189	ZBTB10	0.0985058694528172	2.32998460977311	1.14372458493927	0.253452037433714	0.85241424277716	Transcript	Caudate
ENST00000372368.6	ENSG00000126091.19	ENSG00000126091	ST3GAL3	0.348301804847711	-3.76336943509242	1.1436913469391	0.25346580926976	0.85243382078628	Transcript	Caudate
ENST00000370990.5	ENSG00000142864.14	ENSG00000142864	SERBP1	0.0562355409008819	3.5418828807395	1.1436583432179	0.253479484552226	0.852453072856921	Transcript	Caudate
ENST00000519929.1	ENSG00000253236.1	ENSG00000253236	CTD-2313P7.1	0.107432387980331	-1.44989312247825	1.1436104847896	0.253499315884597	0.852475685749219	Transcript	Caudate
ENST00000457062.6	ENSG00000082269.16	ENSG00000082269	FAM135A	0.274852491841639	-0.906133004840709	1.14359870814006	0.253504195999077	0.852475685749219	Transcript	Caudate
ENST00000562249.1	ENSG00000172382.9	ENSG00000172382	PRSS27	0.10059808232661	-1.76904359775321	1.14358455353471	0.253510061599277	0.852475685749219	Transcript	Caudate
ENST00000393150.7	ENSG00000196954.13	ENSG00000196954	CASP4	-0.168170361775405	-0.695065709362948	-1.14352282229454	0.253535643836644	0.852534972231131	Transcript	Caudate
ENST00000283365.13	ENSG00000134769.21	ENSG00000134769	DTNA	0.0420055164656033	5.46843852123039	1.1434629941841	0.253560439113943	0.85259160885782	Transcript	Caudate
ENST00000532161.5	ENSG00000152558.14	ENSG00000152558	TMEM123	-0.212518429558926	-1.2628120946048	-1.14343263177574	0.253573023217294	0.852607183405946	Transcript	Caudate
ENST00000590592.5	ENSG00000134775.15	ENSG00000134775	FHOD3	-0.055439104444902	1.95022758818932	-1.14339549535424	0.253588415493853	0.852632198807983	Transcript	Caudate
ENST00000371725.7	ENSG00000165689.16	ENSG00000165689	SDCCAG3	-0.14311910856486	0.0985406006247259	-1.14332574848097	0.253617325891469	0.852638333371219	Transcript	Caudate
ENST00000475763.5	ENSG00000041802.10	ENSG00000041802	LSG1	0.128408594969992	-2.37853053038286	1.1433124717481	0.253622829418891	0.852638333371219	Transcript	Caudate
ENST00000526801.1	ENSG00000138303.17	ENSG00000138303	ASCC1	-0.101068186538417	-2.57082193449698	-1.14330289578707	0.25362679893855	0.852638333371219	Transcript	Caudate
ENST00000609552.1	ENSG00000272677.1	ENSG00000272677	RP11-127B20.3	-0.096884594473124	-2.19374087303596	-1.14327886396006	0.253636761034323	0.852638333371219	Transcript	Caudate
ENST00000471152.1	ENSG00000234851.4	ENSG00000234851	RPL23AP42	-0.0308779811220191	6.23931427311887	-1.14325988727749	0.253644627775933	0.852638333371219	Transcript	Caudate
ENST00000450976.5	ENSG00000175182.13	ENSG00000175182	FAM131A	0.0508481980194137	2.67300890535878	1.14325877618727	0.2536450883812	0.852638333371219	Transcript	Caudate
ENST00000300850.5	ENSG00000167395.10	ENSG00000167395	ZNF646	0.0367184569743179	3.32755008709935	1.14325679973207	0.253645907727159	0.852638333371219	Transcript	Caudate
ENST00000488575.1	ENSG00000223865.10	ENSG00000223865	HLA-DPB1	-0.206535026105948	-3.31282548308753	-1.14322672861681	0.253658374034394	0.852653506097053	Transcript	Caudate
ENST00000446258.5	ENSG00000100401.19	ENSG00000100401	RANGAP1	0.129691958406436	-1.01397173446971	1.14320114183284	0.253668981650626	0.852656599309741	Transcript	Caudate
ENST00000548130.5	ENSG00000139613.11	ENSG00000139613	SMARCC2	-0.0542590634196044	0.819200919888799	-1.14318485090906	0.253675735606145	0.852656599309741	Transcript	Caudate
ENST00000582783.5	ENSG00000160392.13	ENSG00000160392	C19orf47	0.031741294802357	3.00316291987816	1.14315981061014	0.253686117157226	0.852656599309741	Transcript	Caudate
ENST00000473674.5	ENSG00000103148.15	ENSG00000103148	NPRL3	-0.0567666435617332	0.832413175664378	-1.14314483942618	0.253692324258158	0.852656599309741	Transcript	Caudate
ENST00000526539.2	ENSG00000139974.15	ENSG00000139974	SLC38A6	-0.0625682854275511	0.291540544569587	-1.14310205587855	0.253710063039446	0.852656599309741	Transcript	Caudate
ENST00000284617.6	ENSG00000154429.10	ENSG00000154429	CCSAP	0.229922076234727	3.0894143714251	1.1430743410942	0.253721554519684	0.852656599309741	Transcript	Caudate
ENST00000498199.1	ENSG00000206573.8	ENSG00000206573	THUMPD3-AS1	-0.139805388497277	-0.623376608293139	-1.14306926414656	0.253723659632076	0.852656599309741	Transcript	Caudate
ENST00000409117.7	ENSG00000204311.12	ENSG00000204311	DFNB59	0.0647748543540538	-0.227113120724673	1.14305264861105	0.2537305492054	0.852656599309741	Transcript	Caudate
ENST00000475455.1	ENSG00000242337.5	ENSG00000242337	TFP1	0.0600519909967036	-0.405606626008087	1.14305187849086	0.253730868536201	0.852656599309741	Transcript	Caudate
ENST00000584863.1	ENSG00000265115.1	ENSG00000265115	RP11-31I22.2	0.0909922791406664	-1.57396820411919	1.14301564793527	0.253745891875167	0.852680359283141	Transcript	Caudate
ENST00000367274.8	ENSG00000077152.9	ENSG00000077152	UBE2T	0.0691939357173622	1.66404823139211	1.14293064155581	0.253781143006425	0.85277147981135	Transcript	Caudate
ENST00000492240.5	ENSG00000101365.20	ENSG00000101365	IDH3B	0.114427180421488	-1.72206803091581	1.14289627115014	0.253795396975147	0.85277147981135	Transcript	Caudate
ENST00000328224.6	ENSG00000182255.6	ENSG00000182255	KCNA4	0.0748761104159927	5.88919343130957	1.14289272079502	0.253796869397295	0.85277147981135	Transcript	Caudate
ENST00000623652.1	ENSG00000100034.13	ENSG00000100034	PPM1F	-0.0404285765008382	0.789447025320008	-1.14287183207782	0.253805532598034	0.852773863460697	Transcript	Caudate
ENST00000368072.9	ENSG00000162735.18	ENSG00000162735	PEX19	-0.0367699496450393	5.09914554445407	-1.14284871597776	0.253815119804607	0.85277935147663	Transcript	Caudate
ENST00000505499.1	ENSG00000184349.12	ENSG00000184349	EFNA5	0.155978696400514	-3.02203068800187	1.14279996949739	0.253835337823726	0.852820555907138	Transcript	Caudate
ENST00000521078.1	ENSG00000079102.16	ENSG00000079102	RUNX1T1	0.0944262415673509	-1.59790697442931	1.14271338629806	0.253871251720019	0.852904955456941	Transcript	Caudate
ENST00000480887.5	ENSG00000048649.13	ENSG00000048649	RSF1	0.0492150474242177	3.50400999472813	1.14270105065451	0.253876368717848	0.852904955456941	Transcript	Caudate
ENST00000464140.1	ENSG00000184005.10	ENSG00000184005	ST6GALNAC3	-0.0945249369791333	-1.07879896063798	-1.14263045469592	0.253905654297362	0.852942300699136	Transcript	Caudate
ENST00000580606.5	ENSG00000160392.13	ENSG00000160392	C19orf47	-0.193424486252686	-3.16053585192241	-1.14260471061954	0.253916334394012	0.852942300699136	Transcript	Caudate
ENST00000447564.2	ENSG00000129646.14	ENSG00000129646	QRICH2	0.257643697873227	-3.26136314535514	1.14258055219406	0.253926356958636	0.852942300699136	Transcript	Caudate
ENST00000260191.6	ENSG00000149305.6	ENSG00000149305	HTR3B	0.0382179075270706	0.498562657045731	1.14257091895333	0.253930353561821	0.852942300699136	Transcript	Caudate
ENST00000552705.5	ENSG00000063177.12	ENSG00000063177	RPL18	-0.262248978868636	-2.48285028001722	-1.14253899445834	0.253943598592088	0.852942300699136	Transcript	Caudate
ENST00000413473.6	ENSG00000085831.15	ENSG00000085831	TTC39A	0.168947201603841	0.685332547919781	1.14252388224095	0.253949868609865	0.852942300699136	Transcript	Caudate
ENST00000486947.5	ENSG00000107614.21	ENSG00000107614	TRDMT1	-0.0710651278076121	-1.16415119518628	-1.14249731032286	0.253960893488521	0.852942300699136	Transcript	Caudate
ENST00000551475.5	ENSG00000257727.5	ENSG00000257727	CNPY2	-0.258924101780029	-1.93371573050181	-1.14248676691686	0.253965268115677	0.852942300699136	Transcript	Caudate
ENST00000497192.1	ENSG00000157827.19	ENSG00000157827	FMNL2	0.0724933592990122	0.37959436272414	1.14247495539311	0.253970168967625	0.852942300699136	Transcript	Caudate
ENST00000475076.5	ENSG00000135636.13	ENSG00000135636	DYSF	0.0865842603723353	2.14120432470443	1.14242542887642	0.253990719290251	0.852942300699136	Transcript	Caudate
ENST00000558280.1	ENSG00000129535.12	ENSG00000129535	NRL	-0.109641939595395	-2.39523101130088	-1.14240751094938	0.253998154365054	0.852942300699136	Transcript	Caudate
ENST00000261674.8	ENSG00000061936.9	ENSG00000061936	SFSWAP	-0.0386608941625378	3.35229305031648	-1.14239152812509	0.254004786593949	0.852942300699136	Transcript	Caudate
ENST00000508791.1	ENSG00000181904.8	ENSG00000181904	C5orf24	-0.0818803899372687	-1.71406901686728	-1.14238426881058	0.254007798957299	0.852942300699136	Transcript	Caudate
ENST00000308807.11	ENSG00000168404.12	ENSG00000168404	MLKL	0.13490306287956	0.278167340918591	1.14238009717919	0.254009530050709	0.852942300699136	Transcript	Caudate
ENST00000560732.1	ENSG00000259234.5	ENSG00000259234	ANKRD34C-AS1	0.127454112836127	-2.02861758692764	1.14235909105832	0.254018247043296	0.852942300699136	Transcript	Caudate
ENST00000615947.1	ENSG00000215483.9	ENSG00000215483	LINC00598	-0.0550061644869215	1.19047141797146	-1.14232159220341	0.254033808610185	0.852942300699136	Transcript	Caudate
ENST00000528985.5	ENSG00000197798.8	ENSG00000197798	FAM118B	-0.283246025764827	-2.10203373589684	-1.14231589586582	0.254036172579002	0.852942300699136	Transcript	Caudate
ENST00000455959.7	ENSG00000140612.13	ENSG00000140612	SEC11A	-0.0529046114558414	1.71371292222479	-1.14230092376418	0.25404238604482	0.852942300699136	Transcript	Caudate
ENST00000576222.1	ENSG00000262209.2	ENSG00000262209	PCDHGB3	-0.0679481479665186	1.78867227260721	-1.14229957426848	0.254042946094685	0.852942300699136	Transcript	Caudate
ENST00000619902.1	ENSG00000274475.1	ENSG00000274475	RN7SL650P	0.088969721937676	-2.17166797674318	1.14229078863968	0.254046592211295	0.852942300699136	Transcript	Caudate
ENST00000340369.3	ENSG00000168334.8	ENSG00000168334	XIRP1	-0.280942308589688	-4.07977164287632	-1.14225056301001	0.254063286683846	0.852971640679356	Transcript	Caudate
ENST00000301776.9	ENSG00000162174.12	ENSG00000162174	ASRGL1	0.0482067239591213	5.07104762453941	1.14222107091141	0.254075527004854	0.852986025280324	Transcript	Caudate
ENST00000607372.1	ENSG00000272226.1	ENSG00000272226	RP11-63G10.3	0.0969200845372617	-1.54902973097076	1.14219275092109	0.25408728124498	0.852998777153829	Transcript	Caudate
ENST00000611183.4	ENSG00000167608.11	ENSG00000167608	TMC4	0.122058660094602	-2.37583474334371	1.14214330954824	0.254107802846518	0.853040960297834	Transcript	Caudate
ENST00000409386.3	ENSG00000130559.18	ENSG00000130559	CAMSAP1	0.0324544933926551	5.62581930415921	1.14211213637855	0.254120742470929	0.8530417939631	Transcript	Caudate
ENST00000559170.1	ENSG00000166821.8	ENSG00000166821	PEX11A	-0.0551047673540991	0.206374524801158	-1.14210437604818	0.254123963766429	0.8530417939631	Transcript	Caudate
ENST00000474718.5	ENSG00000204161.13	ENSG00000204161	C10orf128	0.128112662632525	-1.35317768761933	1.14201251369083	0.254162097789778	0.853121826394488	Transcript	Caudate
ENST00000355704.7	ENSG00000054611.13	ENSG00000054611	TBC1D22A	0.277456712721668	-2.01158420240129	1.14200860666428	0.254163719768437	0.853121826394488	Transcript	Caudate
ENST00000394422.7	ENSG00000156697.12	ENSG00000156697	UTP14A	-0.0312641840079242	2.6991973193825	-1.14197485281362	0.254177732778361	0.85314215313417	Transcript	Caudate
ENST00000570189.5	ENSG00000140941.12	ENSG00000140941	MAP1LC3B	0.275985906756609	-3.91733925425828	1.14192851249816	0.254196971975138	0.853142883775126	Transcript	Caudate
ENST00000635103.1	ENSG00000227115.7	ENSG00000227115	LINC01630	0.100886095187223	-0.493777176769534	1.14191847900514	0.254201137733469	0.853142883775126	Transcript	Caudate
ENST00000408952.8	ENSG00000221978.11	ENSG00000221978	CCNL2	0.229016782022117	-2.53836973340941	1.14191683052305	0.254201822163485	0.853142883775126	Transcript	Caudate
ENST00000526451.5	ENSG00000175376.8	ENSG00000175376	EIF1AD	-0.134924612367744	1.6431525048601	-1.14187129185871	0.254220729780326	0.853179633897624	Transcript	Caudate
ENST00000518173.5	ENSG00000169398.19	ENSG00000169398	PTK2	0.0787788025293404	-0.389974572105194	1.14181061616054	0.254245923807998	0.853219713921688	Transcript	Caudate
ENST00000623140.1	ENSG00000278909.1	ENSG00000278909	RP11-401P9.7	0.0541994337787891	0.416479397257424	1.14178698334491	0.2542557372006	0.853219713921688	Transcript	Caudate
ENST00000472046.1	ENSG00000239653.1	ENSG00000239653	PSMD6-AS2	-0.0433867656840316	1.04034302068819	-1.14178503506987	0.254256546222559	0.853219713921688	Transcript	Caudate
ENST00000373057.7	ENSG00000137166.14	ENSG00000137166	FOXP4	-0.294712902259009	-3.34973696588593	-1.14173762086845	0.254276235542393	0.853248932869631	Transcript	Caudate
ENST00000400007.8	ENSG00000104067.16	ENSG00000104067	TJP1	-0.0721276613122738	0.350511040528673	-1.14172573895697	0.254281169816543	0.853248932869631	Transcript	Caudate
ENST00000267935.12	ENSG00000140365.15	ENSG00000140365	COMMD4	-0.099495922681621	1.5668388553842	-1.1417030051655	0.25429061080377	0.853253908175666	Transcript	Caudate
ENST00000381809.7	ENSG00000147853.16	ENSG00000147853	AK3	-0.0423377144208601	5.44485393454397	-1.14167345455291	0.254302883075941	0.853258041149331	Transcript	Caudate
ENST00000468797.1	ENSG00000240775.1	ENSG00000240775	RP11-170N16.2	-0.112502393316193	-2.20259065722144	-1.14166171365013	0.254307759149072	0.853258041149331	Transcript	Caudate
ENST00000485171.1	ENSG00000115548.16	ENSG00000115548	KDM3A	0.0987888631935932	-1.27185149103038	1.14160431329494	0.254331598829287	0.85331132494933	Transcript	Caudate
ENST00000607928.1	ENSG00000273456.1	ENSG00000273456	RP11-686O6.2	-0.04741080958979	0.0274960522698371	-1.1415552600611	0.254351972996115	0.853343294961583	Transcript	Caudate
ENST00000552839.6	ENSG00000198270.12	ENSG00000198270	TMEM116	-0.157306620166726	-2.3375912821282	-1.14154304715556	0.254357045780315	0.853343294961583	Transcript	Caudate
ENST00000635519.1	ENSG00000179915.22	ENSG00000179915	NRXN1	0.234243315103117	-1.4596529693558	1.14150121212683	0.254374423022263	0.853374890915077	Transcript	Caudate
ENST00000553631.1	ENSG00000021645.18	ENSG00000021645	NRXN3	0.0753907637837047	-0.896906836301534	1.14144139539833	0.254399270860446	0.853393067681193	Transcript	Caudate
ENST00000373966.5	ENSG00000123992.18	ENSG00000123992	DNPEP	-0.210793046199734	-0.74897525993036	-1.14144074690044	0.254399540255423	0.853393067681193	Transcript	Caudate
ENST00000433152.8	ENSG00000228065.10	ENSG00000228065	LINC01515	-0.0610013432207777	-0.438484603605255	-1.14143068564189	0.254403719866683	0.853393067681193	Transcript	Caudate
ENST00000550548.1	ENSG00000257501.6	ENSG00000257501	RP11-1016B18.1	0.0580044670848715	-0.212591856901482	1.14141001896606	0.254412305292075	0.853395167042989	Transcript	Caudate
ENST00000496552.1	ENSG00000203684.5	ENSG00000203684	IBA57-AS1	0.0777317622895555	-1.27748647693886	1.14138851549381	0.254421238557294	0.853398433023363	Transcript	Caudate
ENST00000394642.7	ENSG00000006042.11	ENSG00000006042	TMEM98	-0.0748110514081879	3.61383638268927	-1.14132599036376	0.254447214842774	0.853413954729092	Transcript	Caudate
ENST00000523300.5	ENSG00000158856.17	ENSG00000158856	DMTN	-0.212966951276868	-3.11642074233132	-1.14131816450732	0.25445046625282	0.853413954729092	Transcript	Caudate
ENST00000500682.1	ENSG00000245648.1	ENSG00000245648	RP11-277P12.20	0.0506870209853547	0.862597188064756	1.14130997499299	0.254453868782953	0.853413954729092	Transcript	Caudate
ENST00000380338.8	ENSG00000171843.15	ENSG00000171843	MLLT3	0.043139738445158	4.43049429267683	1.14130074161042	0.254457705051295	0.853413954729092	Transcript	Caudate
ENST00000545676.5	ENSG00000158571.10	ENSG00000158571	PFKFB1	0.153360802422838	-2.53887815847006	1.14124260944793	0.254481858620053	0.853468264687904	Transcript	Caudate
ENST00000588984.5	ENSG00000011132.11	ENSG00000011132	APBA3	0.216276737249145	-3.06061567133703	1.14120700729634	0.254496651893508	0.853491180150589	Transcript	Caudate
ENST00000465739.5	ENSG00000118855.18	ENSG00000118855	MFSD1	-0.0705611053887468	-0.97742778140595	-1.14113680517216	0.254525823778447	0.853546937217529	Transcript	Caudate
ENST00000546919.5	ENSG00000161642.17	ENSG00000161642	ZNF385A	0.0719764599931934	1.56598361152063	1.1410939168344	0.254543646805012	0.853546937217529	Transcript	Caudate
ENST00000489294.1	ENSG00000152332.15	ENSG00000152332	UHMK1	0.0334883571046765	6.38087993705658	1.14109064989159	0.254545004478069	0.853546937217529	Transcript	Caudate
ENST00000322285.7	ENSG00000122012.13	ENSG00000122012	SV2C	0.111501743835294	3.18902738158219	1.14109036776927	0.254545121722441	0.853546937217529	Transcript	Caudate
ENST00000339868.10	ENSG00000074621.13	ENSG00000074621	SLC24A1	-0.277109519743668	0.607576280325028	-1.14103280349362	0.254569045067954	0.853559576631261	Transcript	Caudate
ENST00000538640.2	ENSG00000256504.2	ENSG00000256504	RP11-1060J15.7	-0.0509014642401671	-0.448380100697037	-1.14102970278591	0.254570333746852	0.853559576631261	Transcript	Caudate
ENST00000428614.1	ENSG00000224165.5	ENSG00000224165	DNAJC27-AS1	0.161408981326918	-2.83549894000579	1.14102383028552	0.254572774417418	0.853559576631261	Transcript	Caudate
ENST00000268138.11	ENSG00000140534.13	ENSG00000140534	TICRR	-0.376938457208343	-3.01541100188799	-1.14099032710395	0.254586698991143	0.853579570924835	Transcript	Caudate
ENST00000463412.1	ENSG00000116353.15	ENSG00000116353	MECR	0.071573384466618	-0.395314376604598	1.1408970015132	0.254625489725728	0.853656807767693	Transcript	Caudate
ENST00000470492.5	ENSG00000182004.12	ENSG00000182004	SNRPE	0.335853061546855	-2.34031765155351	1.14087929804327	0.254632848629766	0.853656807767693	Transcript	Caudate
ENST00000428317.5	ENSG00000087085.13	ENSG00000087085	ACHE	0.143258101561682	2.70271166956279	1.14086078261675	0.254640545203394	0.853656807767693	Transcript	Caudate
ENST00000395091.2	ENSG00000169951.9	ENSG00000169951	ZNF764	0.058440667950628	1.60912532141799	1.14084083035415	0.254648839229193	0.853656807767693	Transcript	Caudate
ENST00000439329.4	ENSG00000080618.13	ENSG00000080618	CPB2	0.141400584942843	-0.654316365334792	1.14082558502821	0.254655176739174	0.853656807767693	Transcript	Caudate
ENST00000437519.5	ENSG00000183955.12	ENSG00000183955	KMT5A	0.067532583027334	1.49794916500262	1.14081997793752	0.254657507644772	0.853656807767693	Transcript	Caudate
ENST00000415527.1	ENSG00000115875.18	ENSG00000115875	SRSF7	0.113771090128002	-2.4610508294259	1.14074536362146	0.254688526739834	0.853662542498407	Transcript	Caudate
ENST00000552343.1	ENSG00000111727.11	ENSG00000111727	HCFC2	-0.103974264187042	-1.05650248081044	-1.14071380834429	0.254701645875987	0.853662542498407	Transcript	Caudate
ENST00000502824.1	ENSG00000133401.15	ENSG00000133401	PDZD2	0.0701590838703711	1.09092394754352	1.14069817958649	0.254708143721468	0.853662542498407	Transcript	Caudate
ENST00000459948.1	ENSG00000197971.14	ENSG00000197971	MBP	0.109551522433493	1.04869300023933	1.14069689909553	0.254708676106233	0.853662542498407	Transcript	Caudate
ENST00000596009.1	ENSG00000268949.1	ENSG00000268949	MRPS17P1	-0.0379685259818065	0.291610709016599	-1.14067977881815	0.254715794212296	0.853662542498407	Transcript	Caudate
ENST00000374179.7	ENSG00000107643.15	ENSG00000107643	MAPK8	-0.161803453420288	1.99005549917501	-1.14067392422139	0.254718228412714	0.853662542498407	Transcript	Caudate
ENST00000302219.10	ENSG00000170509.11	ENSG00000170509	HSD17B13	-0.190751566193798	-1.21861251222656	-1.1406378638505	0.254733221805117	0.853662542498407	Transcript	Caudate
ENST00000556405.1	ENSG00000258998.1	ENSG00000258998	RP11-398E10.1	0.0376835536716043	0.833699500668143	1.14058689052381	0.254754416844918	0.853662542498407	Transcript	Caudate
ENST00000537883.5	ENSG00000112531.16	ENSG00000112531	QKI	-0.0871669162379088	1.6353214243499	-1.14055226462087	0.254768815222223	0.853662542498407	Transcript	Caudate
ENST00000447660.3	ENSG00000165269.12	ENSG00000165269	AQP7	-0.102954647877389	-2.18283154691112	-1.14051214797058	0.254785497509747	0.853662542498407	Transcript	Caudate
ENST00000569553.1	ENSG00000069345.11	ENSG00000069345	DNAJA2	0.0396902952707749	0.389070966391662	1.14050607684167	0.254788022221626	0.853662542498407	Transcript	Caudate
ENST00000453268.2	ENSG00000167178.15	ENSG00000167178	ISLR2	0.124350758151497	0.435707738534795	1.14043251790882	0.254818613490762	0.853662542498407	Transcript	Caudate
ENST00000630663.1	ENSG00000242086.8	ENSG00000242086	LINC00969	-0.0852987236320515	-0.234966951799487	-1.1404094012388	0.254828227649107	0.853662542498407	Transcript	Caudate
ENST00000277795.8	ENSG00000108187.15	ENSG00000108187	PBLD	-0.0587851703506225	-0.511480656420494	-1.14040055408861	0.254831907221116	0.853662542498407	Transcript	Caudate
ENST00000452550.5	ENSG00000185437.13	ENSG00000185437	SH3BGR	0.285444296385158	-2.38618098086641	1.14038539124286	0.254838213607334	0.853662542498407	Transcript	Caudate
ENST00000535589.3	ENSG00000115091.11	ENSG00000115091	ACTR3	0.0281113707237164	5.12617130081298	1.14038275632309	0.254839309509152	0.853662542498407	Transcript	Caudate
ENST00000601484.2	ENSG00000269176.2	ENSG00000269176	RP11-727F15.12	0.0430757208444836	0.733455441497163	1.14033175219161	0.25486052352457	0.853662542498407	Transcript	Caudate
ENST00000397763.5	ENSG00000142173.14	ENSG00000142173	COL6A2	-0.210425553326989	-0.198305106224483	-1.14031577730464	0.254867168171206	0.853662542498407	Transcript	Caudate
ENST00000465308.5	ENSG00000169554.17	ENSG00000169554	ZEB2	-0.230106511814663	-0.325235005716387	-1.14029409264599	0.254876187952432	0.853662542498407	Transcript	Caudate
ENST00000357086.9	ENSG00000150995.18	ENSG00000150995	ITPR1	0.0555006591580023	7.41711262770251	1.14027446386639	0.254884352778434	0.853662542498407	Transcript	Caudate
ENST00000554236.5	ENSG00000100554.11	ENSG00000100554	ATP6V1D	0.0774501535849045	2.9130396786374	1.14025638983958	0.254891871047873	0.853662542498407	Transcript	Caudate
ENST00000451321.6	ENSG00000138785.14	ENSG00000138785	INTS12	-0.0778618253198677	0.460861876727003	-1.14024749105856	0.25489557273882	0.853662542498407	Transcript	Caudate
ENST00000556694.5	ENSG00000131966.13	ENSG00000131966	ACTR10	0.118975309223686	-0.28324665877009	1.14021498578864	0.254909094512339	0.853662542498407	Transcript	Caudate
ENST00000424270.6	ENSG00000137575.11	ENSG00000137575	SDCBP	0.34107246539487	-4.21273516637208	1.14019035098919	0.254919342605113	0.853662542498407	Transcript	Caudate
ENST00000427841.5	ENSG00000185485.14	ENSG00000185485	SDHAP1	-0.0673454537817499	1.15616246658492	-1.14015803571386	0.254932786217028	0.853662542498407	Transcript	Caudate
ENST00000545156.5	ENSG00000011451.17	ENSG00000011451	WIZ	-0.340218598565166	0.287223601461552	-1.14015333011198	0.254934743855297	0.853662542498407	Transcript	Caudate
ENST00000592169.2	ENSG00000131467.10	ENSG00000131467	PSME3	-0.283689321903104	-3.90070026209414	-1.14015021472702	0.254936039932639	0.853662542498407	Transcript	Caudate
ENST00000601411.1	ENSG00000104852.14	ENSG00000104852	SNRNP70	0.112206764446123	-2.69765762802864	1.14010711516742	0.254953970889484	0.853662542498407	Transcript	Caudate
ENST00000303115.7	ENSG00000168685.14	ENSG00000168685	IL7R	-0.149283974776109	-1.55253673399942	-1.14009421279557	0.25495933890844	0.853662542498407	Transcript	Caudate
ENST00000580868.5	ENSG00000244045.11	ENSG00000244045	TMEM199	0.155760428664825	-2.79274098059057	1.14007450255356	0.254967539487328	0.853662542498407	Transcript	Caudate
ENST00000619282.1	ENSG00000274029.1	ENSG00000274029	RP11-340F14.6	0.0431995479146893	0.943428354006221	1.14006632207131	0.254970943086115	0.853662542498407	Transcript	Caudate
ENST00000548369.1	ENSG00000168952.15	ENSG00000168952	STXBP6	0.111276581425802	-2.09910227583316	1.1400640840069	0.254971874268197	0.853662542498407	Transcript	Caudate
ENST00000402365.1	ENSG00000220721.1	ENSG00000220721	OR1F12	-0.106455476248131	-2.43366054498928	-1.14006293562457	0.254972352071745	0.853662542498407	Transcript	Caudate
ENST00000553449.1	ENSG00000156411.9	ENSG00000156411	C14orf2	0.119110022062702	-1.23778022298376	1.14006187453456	0.254972793556429	0.853662542498407	Transcript	Caudate
ENST00000600723.1	ENSG00000269220.1	ENSG00000269220	LINC00528	-0.0716765035230964	-1.81019962812669	-1.14006060193872	0.254973323042439	0.853662542498407	Transcript	Caudate
ENST00000491291.1	ENSG00000102144.13	ENSG00000102144	PGK1	0.0396490168464933	4.72528023389597	1.14004502340472	0.254979804829315	0.853662542498407	Transcript	Caudate
ENST00000524193.1	ENSG00000147526.19	ENSG00000147526	TACC1	-0.17463694182093	-2.88142674674283	-1.14001192414741	0.254993576874878	0.853662542498407	Transcript	Caudate
ENST00000271715.6	ENSG00000143442.21	ENSG00000143442	POGZ	-0.0843676912432437	3.23972971480807	-1.14000919694402	0.2549947116416	0.853662542498407	Transcript	Caudate
ENST00000574008.1	ENSG00000262905.1	ENSG00000262905	RP5-1029F21.2	-0.0675630644725985	-1.25780231636469	-1.13997845243155	0.255007504422266	0.853662542498407	Transcript	Caudate
ENST00000531273.5	ENSG00000166181.12	ENSG00000166181	API5	0.0463995383026248	3.75809267094422	1.13995506689056	0.255017235437518	0.853662542498407	Transcript	Caudate
ENST00000370958.5	ENSG00000033122.18	ENSG00000033122	LRRC7	0.0453595119811399	3.79394852069172	1.13995053459951	0.255019121410335	0.853662542498407	Transcript	Caudate
ENST00000304478.8	ENSG00000171861.10	ENSG00000171861	MRM3	0.0300265604814572	2.48921733504151	1.13994866687523	0.255019898608891	0.853662542498407	Transcript	Caudate
ENST00000508457.1	ENSG00000205208.4	ENSG00000205208	C4orf46	-0.337284523064502	-3.64514741222423	-1.13992156952599	0.255031174560247	0.853662542498407	Transcript	Caudate
ENST00000489344.5	ENSG00000102317.17	ENSG00000102317	RBM3	-0.276329082519517	-1.80649567596799	-1.13991442951233	0.255034145773997	0.853662542498407	Transcript	Caudate
ENST00000457622.1	ENSG00000229349.2	ENSG00000229349	ACTG1P9	-0.0428765194036711	0.483407076102604	-1.1399101480747	0.25503592744413	0.853662542498407	Transcript	Caudate
ENST00000609211.1	ENSG00000273403.1	ENSG00000273403	RP11-329B9.3	-0.0726673469704676	-1.46997977296155	-1.13990804268131	0.255036803582121	0.853662542498407	Transcript	Caudate
ENST00000522253.1	ENSG00000129292.20	ENSG00000129292	PHF20L1	0.210292686387559	-3.1170296165822	1.13990062236363	0.255039891488413	0.853662542498407	Transcript	Caudate
ENST00000505307.5	ENSG00000109332.19	ENSG00000109332	UBE2D3	-0.242781897835859	-2.6025476408456	-1.13988037127132	0.255048318952516	0.853662542498407	Transcript	Caudate
ENST00000511274.1	ENSG00000156140.9	ENSG00000156140	ADAMTS3	0.163646769881111	-2.1736813317998	1.1398778687361	0.255049360392586	0.853662542498407	Transcript	Caudate
ENST00000261499.8	ENSG00000108641.14	ENSG00000108641	B9D1	0.0561044176923315	2.03606441588926	1.13985170621062	0.255060248210257	0.853672334772771	Transcript	Caudate
ENST00000505896.5	ENSG00000170571.11	ENSG00000170571	EMB	-0.0558864156084024	1.4070353120547	-1.13979020831284	0.255085842502572	0.853714065065193	Transcript	Caudate
ENST00000371249.6	ENSG00000095637.21	ENSG00000095637	SORBS1	-0.417244308264887	-1.01797098128565	-1.13974175203406	0.255106010376024	0.853714065065193	Transcript	Caudate
ENST00000395422.3	ENSG00000106153.12	ENSG00000106153	CHCHD2	0.0332957538613088	6.51640776760507	1.13973806195112	0.255107546262343	0.853714065065193	Transcript	Caudate
ENST00000416605.6	ENSG00000085382.11	ENSG00000085382	HACE1	-0.0417517363888195	3.09535056647101	-1.1397230163926	0.25511380859151	0.853714065065193	Transcript	Caudate
ENST00000542255.6	ENSG00000072778.19	ENSG00000072778	ACADVL	-0.11691031114811	0.76721369890108	-1.13971831696949	0.255115764628252	0.853714065065193	Transcript	Caudate
ENST00000565121.1	ENSG00000140398.13	ENSG00000140398	NEIL1	-0.145056688381762	-0.655391008498666	-1.1396990133878	0.255123799450879	0.853714065065193	Transcript	Caudate
ENST00000350761.9	ENSG00000132376.19	ENSG00000132376	INPP5K	-0.24313680425805	-1.17141974375879	-1.13965631114575	0.255141574237968	0.853714065065193	Transcript	Caudate
ENST00000261292.8	ENSG00000101670.11	ENSG00000101670	LIPG	0.0380645255557715	2.17535769622351	1.13965147694397	0.255143586526527	0.853714065065193	Transcript	Caudate
ENST00000452964.2	ENSG00000232454.2	ENSG00000232454	RP11-3J10.7	-0.109860615319022	-2.67490440308377	-1.13964957208441	0.255144379447881	0.853714065065193	Transcript	Caudate
ENST00000502559.1	ENSG00000125089.16	ENSG00000125089	SH3TC1	0.125903208008402	-0.582229205982244	1.13959762444649	0.255166003957716	0.853759776567547	Transcript	Caudate
ENST00000296589.8	ENSG00000164175.14	ENSG00000164175	SLC45A2	0.123004851716508	-2.33070870110038	1.13955362918864	0.255184319089942	0.853767028768234	Transcript	Caudate
ENST00000340932.7	ENSG00000063176.15	ENSG00000063176	SPHK2	0.22004798546612	0.238960992712934	1.13954055476236	0.255189762122631	0.853767028768234	Transcript	Caudate
ENST00000558334.1	ENSG00000259291.2	ENSG00000259291	RP11-617F23.1	-0.0457385758872596	3.85845420696926	-1.13953503373076	0.255192060615352	0.853767028768234	Transcript	Caudate
ENST00000438885.2	ENSG00000228127.2	ENSG00000228127	RP11-12L8.1	-0.0728113867128286	-0.514697029965843	-1.13951438972675	0.25520065516855	0.853769141430081	Transcript	Caudate
ENST00000625101.1	ENSG00000279337.1	ENSG00000279337	CTD-2349P21.7	0.120806654257226	-2.48834276406796	1.13942978922846	0.255235878328238	0.853812594666325	Transcript	Caudate
ENST00000481149.1	ENSG00000081377.16	ENSG00000081377	CDC14B	0.0638519025578412	1.15866060360958	1.13941952370214	0.255240152579669	0.853812594666325	Transcript	Caudate
ENST00000446090.6	ENSG00000132912.12	ENSG00000132912	DCTN4	0.152211866327589	1.19250966411155	1.139414759286	0.255242136353914	0.853812594666325	Transcript	Caudate
ENST00000396444.7	ENSG00000138592.13	ENSG00000138592	USP8	-0.0168142493028517	4.6590945778232	-1.13940488703665	0.255246246926252	0.853812594666325	Transcript	Caudate
ENST00000330298.6	ENSG00000183230.16	ENSG00000183230	CTNNA3	0.0797425994102946	2.73652756969965	1.13937102134548	0.255260348154303	0.853812594666325	Transcript	Caudate
ENST00000476632.1	ENSG00000106617.13	ENSG00000106617	PRKAG2	0.0923213309204604	-1.42983879024908	1.13936843597999	0.2552614246888	0.853812594666325	Transcript	Caudate
ENST00000471302.2	ENSG00000143643.12	ENSG00000143643	TTC13	-0.14218476766066	-2.08327090928507	-1.13930281285161	0.255288750923645	0.853877358260161	Transcript	Caudate
ENST00000451882.2	ENSG00000226742.3	ENSG00000226742	HSBP1L1	0.0652256318990732	0.437037740491238	1.13924338885271	0.255313497530139	0.853907245729891	Transcript	Caudate
ENST00000467954.5	ENSG00000068438.14	ENSG00000068438	FTSJ1	0.194754229287672	-2.52798117718287	1.13920796707199	0.255328249418394	0.853907245729891	Transcript	Caudate
ENST00000479151.5	ENSG00000132676.15	ENSG00000132676	DAP3	0.0797944513480093	-0.216979556256907	1.13919942014532	0.255331808992752	0.853907245729891	Transcript	Caudate
ENST00000512210.5	ENSG00000249776.5	ENSG00000249776	RP11-133F8.2	-0.0828737356588842	-0.92661166206614	-1.13919174255276	0.255335006541422	0.853907245729891	Transcript	Caudate
ENST00000508744.1	ENSG00000120725.12	ENSG00000120725	SIL1	-0.117887517735744	-1.45032864101669	-1.13918573547573	0.255337508376551	0.853907245729891	Transcript	Caudate
ENST00000320139.5	ENSG00000260238.6	ENSG00000260238	PMF1-BGLAP	-0.219268998334618	-2.85783353205003	-1.13914583336529	0.255354127292799	0.853912421033194	Transcript	Caudate
ENST00000605370.1	ENSG00000035115.21	ENSG00000035115	SH3YL1	0.0651584471257353	0.491636256862021	1.13914377469502	0.255354984733307	0.853912421033194	Transcript	Caudate
ENST00000565572.1	ENSG00000260536.1	ENSG00000260536	RP5-1085F17.4	-0.0601696003947205	-0.819709825051687	-1.13911981282418	0.255364965050833	0.853919162052525	Transcript	Caudate
ENST00000360010.9	ENSG00000125846.15	ENSG00000125846	ZNF133	0.130644085873892	-2.33142758027785	1.13908392304268	0.255379913951068	0.853934183458059	Transcript	Caudate
ENST00000507406.1	ENSG00000116698.20	ENSG00000116698	SMG7	0.237510043103214	-1.99406516568184	1.13906609738787	0.255387338963709	0.853934183458059	Transcript	Caudate
ENST00000533807.3	ENSG00000254858.9	ENSG00000254858	MPV17L2	-0.175443734174107	-1.77992293370918	-1.13905166407838	0.255393351055497	0.853934183458059	Transcript	Caudate
ENST00000372269.7	ENSG00000126882.12	ENSG00000126882	FAM78A	0.293116989460123	-3.06570929478706	1.1389886813542	0.255419587214404	0.853980646312481	Transcript	Caudate
ENST00000608214.1	ENSG00000273409.2	ENSG00000273409	RP11-480C22.1	0.0717951076171745	-0.333831737386745	1.138961076075	0.255431087095323	0.853980646312481	Transcript	Caudate
ENST00000497492.1	ENSG00000074800.13	ENSG00000074800	ENO1	0.169783452194023	-2.14702534233048	1.13894982303276	0.255435775021366	0.853980646312481	Transcript	Caudate
ENST00000568479.1	ENSG00000260822.1	ENSG00000260822	GS1-358P8.4	0.0427204091188917	5.63212973788089	1.1389327370903	0.255442893001066	0.853980646312481	Transcript	Caudate
ENST00000528994.5	ENSG00000197863.8	ENSG00000197863	ZNF790	-0.100673416457397	-0.452903618023445	-1.13892270519545	0.255447072338901	0.853980646312481	Transcript	Caudate
ENST00000447144.5	ENSG00000163719.19	ENSG00000163719	MTMR14	0.153286054865281	-2.73069213524647	1.13889162835199	0.255460019410998	0.853997301109052	Transcript	Caudate
ENST00000371327.2	ENSG00000119969.14	ENSG00000119969	HELLS	0.043602257341585	0.674349132517884	1.13884828303726	0.255478078474188	0.854006602473414	Transcript	Caudate
ENST00000440101.1	ENSG00000222007.6	ENSG00000222007	AC064874.1	0.08601123398264	-1.60151547655401	1.13883697321142	0.255482790660789	0.854006602473414	Transcript	Caudate
ENST00000462627.5	ENSG00000102349.16	ENSG00000102349	KLF8	0.0544605486631438	3.24463916649231	1.13882759608878	0.255486697641535	0.854006602473414	Transcript	Caudate
ENST00000433139.6	ENSG00000168824.14	ENSG00000168824	NSG1	0.0920773209917991	4.12843293525706	1.1387986109867	0.255498774555936	0.854020345828322	Transcript	Caudate
ENST00000359314.5	ENSG00000198087.7	ENSG00000198087	CD2AP	-0.0260158968889332	4.21409208909009	-1.13876471872243	0.25551289659065	0.85404092405347	Transcript	Caudate
ENST00000468657.5	ENSG00000101901.11	ENSG00000101901	ALG13	-0.222881389753234	-1.43680865744907	-1.13872633838727	0.25552888934665	0.854067753606534	Transcript	Caudate
ENST00000449697.7	ENSG00000108448.20	ENSG00000108448	TRIM16L	0.0760283593863033	-1.24494001600211	1.13868875335192	0.255544551384925	0.854079874281062	Transcript	Caudate
ENST00000563058.5	ENSG00000140400.15	ENSG00000140400	MAN2C1	0.123812487848342	-0.366377355081518	1.13867177243286	0.255551627713524	0.854079874281062	Transcript	Caudate
ENST00000402357.5	ENSG00000219438.8	ENSG00000219438	FAM19A5	-0.0789943198625712	2.1483423128604	-1.13863174714087	0.255568307688431	0.854079874281062	Transcript	Caudate
ENST00000593994.1	ENSG00000243130.7	ENSG00000243130	PSG11	-0.107007982652063	-2.74490149182775	-1.13862454161248	0.255571310571261	0.854079874281062	Transcript	Caudate
ENST00000469481.1	ENSG00000101972.18	ENSG00000101972	STAG2	0.0797895734758996	-2.29364025759414	1.13858008190358	0.25558983956916	0.854079874281062	Transcript	Caudate
ENST00000441156.5	ENSG00000114353.16	ENSG00000114353	GNAI2	-0.348863142212462	0.521606610891604	-1.13857407171778	0.255592344442004	0.854079874281062	Transcript	Caudate
ENST00000258459.11	ENSG00000196912.12	ENSG00000196912	ANKRD36B	-0.427971232597847	0.511380291766083	-1.13856509106246	0.255596087353151	0.854079874281062	Transcript	Caudate
ENST00000557424.1	ENSG00000180189.10	ENSG00000180189	HMGB1P14	0.0630132203010025	-0.880362280158317	1.13849819354627	0.25562396975794	0.854079874281062	Transcript	Caudate
ENST00000537046.6	ENSG00000126214.21	ENSG00000126214	KLC1	0.197873950901311	-2.67270512364242	1.13849417482527	0.255625644799586	0.854079874281062	Transcript	Caudate
ENST00000482168.1	ENSG00000127125.8	ENSG00000127125	PPCS	-0.0747533984746035	-1.04294417234099	-1.13848583398439	0.255629121366898	0.854079874281062	Transcript	Caudate
ENST00000491564.1	ENSG00000185658.13	ENSG00000185658	BRWD1	0.12960766836579	-2.63493310020598	1.13847578722883	0.255633309024691	0.854079874281062	Transcript	Caudate
ENST00000509589.5	ENSG00000120306.9	ENSG00000120306	CYSTM1	0.167854575230174	-0.0587052604367541	1.13846769937032	0.255636680215803	0.854079874281062	Transcript	Caudate
ENST00000569100.5	ENSG00000215252.11	ENSG00000215252	GOLGA8B	0.0749520130476472	4.51502868321447	1.13844019111703	0.255648146471864	0.854079874281062	Transcript	Caudate
ENST00000616383.1	ENSG00000271447.5	ENSG00000271447	MMP28	-0.063098877344972	0.204819904238571	-1.13840931334231	0.255661017671853	0.854079874281062	Transcript	Caudate
ENST00000371199.7	ENSG00000101966.12	ENSG00000101966	XIAP	0.0382127525454208	5.47783365472427	1.13836950574887	0.255677611875951	0.854079874281062	Transcript	Caudate
ENST00000598789.5	ENSG00000104946.11	ENSG00000104946	TBC1D17	0.145378816241357	-1.32542120162379	1.13835801599459	0.255682401637745	0.854079874281062	Transcript	Caudate
ENST00000636523.1	ENSG00000174705.12	ENSG00000174705	SH3PXD2B	0.110541299959389	-1.1841957009777	1.13834302258614	0.25568865207052	0.854079874281062	Transcript	Caudate
ENST00000536226.1	ENSG00000101343.14	ENSG00000101343	CRNKL1	0.0215998981473043	5.07787881959192	1.13833063321585	0.255693817015654	0.854079874281062	Transcript	Caudate
ENST00000467237.5	ENSG00000164896.19	ENSG00000164896	FASTK	0.0433574432153139	2.10318114478345	1.13831508494001	0.255700298964764	0.854079874281062	Transcript	Caudate
ENST00000368655.4	ENSG00000143614.9	ENSG00000143614	GATAD2B	0.02299983211761	6.07127527962981	1.13830618791975	0.255704008111354	0.854079874281062	Transcript	Caudate
ENST00000636435.1	ENSG00000104763.18	ENSG00000104763	ASAH1	-0.306074801607271	-1.18812843741667	-1.138291191199	0.255710260293529	0.854079874281062	Transcript	Caudate
ENST00000367469.5	ENSG00000111961.17	ENSG00000111961	SASH1	-0.0635149782040372	-0.633760512455115	-1.1382411927741	0.25573110557171	0.854079874281062	Transcript	Caudate
ENST00000376797.7	ENSG00000204623.9	ENSG00000204623	ZNRD1ASP	-0.0688150581867941	0.237337461134533	-1.13818796035277	0.255753300466397	0.854079874281062	Transcript	Caudate
ENST00000584024.5	ENSG00000178927.17	ENSG00000178927	C17orf62	0.374853584313422	-3.80271310349706	1.1381843889553	0.255754789584292	0.854079874281062	Transcript	Caudate
ENST00000396593.6	ENSG00000153048.10	ENSG00000153048	CARHSP1	-0.0575433785907668	2.7912149754511	-1.13817870986514	0.255757157531113	0.854079874281062	Transcript	Caudate
ENST00000436437.1	ENSG00000213722.8	ENSG00000213722	DDAH2	0.196791523743212	-1.01614619044644	1.1381589723033	0.255765387400856	0.854079874281062	Transcript	Caudate
ENST00000481451.1	ENSG00000107679.14	ENSG00000107679	PLEKHA1	0.0375032730621617	3.23235119488158	1.13815551582863	0.255766828648344	0.854079874281062	Transcript	Caudate
ENST00000590168.5	ENSG00000129667.12	ENSG00000129667	RHBDF2	0.115258078160373	1.20625820292481	1.13813366838866	0.255775938514358	0.854079874281062	Transcript	Caudate
ENST00000494675.5	ENSG00000121931.15	ENSG00000121931	LRIF1	-0.249636952100316	-3.10983028651489	-1.13811839666876	0.255782306594958	0.854079874281062	Transcript	Caudate
ENST00000559219.1	ENSG00000137857.17	ENSG00000137857	DUOX1	0.122717548891141	-2.13963181298215	1.13810748115753	0.255786858268958	0.854079874281062	Transcript	Caudate
ENST00000495793.1	ENSG00000188559.13	ENSG00000188559	RALGAPA2	0.0573480149205794	-0.050625363419422	1.13809793291187	0.255790839851337	0.854079874281062	Transcript	Caudate
ENST00000550192.5	ENSG00000197111.15	ENSG00000197111	PCBP2	-0.0630726586779203	-0.956694417882306	-1.13807420541224	0.255800734316288	0.854079874281062	Transcript	Caudate
ENST00000520991.3	ENSG00000182372.8	ENSG00000182372	CLN8	-0.234458916899888	-1.28227253996477	-1.13806282830179	0.255805478712845	0.854079874281062	Transcript	Caudate
ENST00000637561.1	ENSG00000104763.18	ENSG00000104763	ASAH1	-0.0475721241561724	2.20390975988701	-1.13803603079065	0.255816653850841	0.854079874281062	Transcript	Caudate
ENST00000545870.1	ENSG00000111725.10	ENSG00000111725	PRKAB1	-0.127632107165747	-2.05346783898467	-1.13800908890361	0.255827889539993	0.854079874281062	Transcript	Caudate
ENST00000533348.5	ENSG00000104518.10	ENSG00000104518	GSDMD	-0.114424240257137	-1.18840300656618	-1.1380047261575	0.255829708986849	0.854079874281062	Transcript	Caudate
ENST00000403609.1	ENSG00000136560.13	ENSG00000136560	TANK	0.0839115257452273	-1.20190623517631	1.13798024138421	0.255839920324685	0.854079874281062	Transcript	Caudate
ENST00000524364.1	ENSG00000204764.12	ENSG00000204764	RANBP17	-0.0951147722096869	0.43932018143316	-1.13797983073141	0.255840091589238	0.854079874281062	Transcript	Caudate
ENST00000622833.4	ENSG00000157045.8	ENSG00000157045	NTAN1	-0.209522539708809	-0.691253084904995	-1.13793833426065	0.255857398287201	0.854079874281062	Transcript	Caudate
ENST00000597769.1	ENSG00000269694.1	ENSG00000269694	AC005197.2	-0.0510843357978603	0.489254389351179	-1.13793515234951	0.255858725382562	0.854079874281062	Transcript	Caudate
ENST00000484072.5	ENSG00000215012.8	ENSG00000215012	C22orf29	0.293587676380494	-3.77566464629229	1.13793420458429	0.255859120672599	0.854079874281062	Transcript	Caudate
ENST00000524214.5	ENSG00000080823.21	ENSG00000080823	MOK	-0.202153319403352	-1.73128878978888	-1.13786415974722	0.255888335865736	0.854150803803884	Transcript	Caudate
ENST00000617063.1	ENSG00000276093.1	ENSG00000276093	RP5-1017F8.2	0.182316005337645	-2.90982106777751	1.13782596925063	0.255904265824834	0.854157689806604	Transcript	Caudate
ENST00000430979.1	ENSG00000198218.10	ENSG00000198218	QRICH1	0.0792147295781551	-1.87470354262487	1.13782101546922	0.255906332188925	0.854157689806604	Transcript	Caudate
ENST00000454759.6	ENSG00000122882.10	ENSG00000122882	ECD	0.0719332227429345	2.57139977962011	1.13776957305573	0.255927790980724	0.85420272196835	Transcript	Caudate
ENST00000420418.5	ENSG00000234281.5	ENSG00000234281	LANCL1-AS1	0.0629584144439882	-0.13102231376794	1.13772841290915	0.255944961510864	0.854207116632631	Transcript	Caudate
ENST00000484367.5	ENSG00000122194.18	ENSG00000122194	PLG	0.0477483896040981	0.825361463576551	1.13772299994471	0.255947219664379	0.854207116632631	Transcript	Caudate
ENST00000418658.5	ENSG00000144619.14	ENSG00000144619	CNTN4	0.19407158084163	1.86243841722742	1.13769586132903	0.255958541426232	0.854207116632631	Transcript	Caudate
ENST00000544583.6	ENSG00000159842.14	ENSG00000159842	ABR	0.0527457564045913	4.23877233827862	1.13769002494614	0.255960976310033	0.854207116632631	Transcript	Caudate
ENST00000618908.4	ENSG00000002549.12	ENSG00000002549	LAP3	-0.105318456331426	3.12224257042002	-1.13755886962246	0.256015697332664	0.854335840263915	Transcript	Caudate
ENST00000430496.1	ENSG00000232630.1	ENSG00000232630	PRPS1P2	0.0481115225378737	0.423475977708734	1.13755711938181	0.256016427628547	0.854335840263915	Transcript	Caudate
ENST00000556492.5	ENSG00000139977.13	ENSG00000139977	NAA30	-0.0234749191937238	3.7173127162009	-1.13753772194439	0.256024521394961	0.854335840263915	Transcript	Caudate
ENST00000424694.5	ENSG00000100151.15	ENSG00000100151	PICK1	-0.206283207298642	-2.69655682883294	-1.13752118565121	0.256031421462467	0.854335840263915	Transcript	Caudate
ENST00000467808.5	ENSG00000102401.19	ENSG00000102401	ARMCX3	-0.153255231550597	-2.76517846940155	-1.13743227010873	0.256068525304821	0.85443305767091	Transcript	Caudate
ENST00000415568.2	ENSG00000133142.17	ENSG00000133142	TCEAL4	0.305600052152198	-3.45825253629655	1.13738886250633	0.256086640359941	0.854456181585838	Transcript	Caudate
ENST00000634710.1	ENSG00000188986.5	ENSG00000188986	NELFB	-0.0237493224157489	4.89008248408686	-1.13737351480424	0.256093045545598	0.854456181585838	Transcript	Caudate
ENST00000379542.9	ENSG00000137210.13	ENSG00000137210	TMEM14B	0.0506457987228428	4.14474793804122	1.13735837552775	0.256099363856709	0.854456181585838	Transcript	Caudate
ENST00000408318.1	ENSG00000221245.1	ENSG00000221245	SNORA11	-0.0967912413473299	-2.39283064339039	-1.13731501919724	0.256117459033884	0.854482945492566	Transcript	Caudate
ENST00000574151.5	ENSG00000103145.10	ENSG00000103145	HCFC1R1	0.0486982785841919	3.74334620403011	1.13730096457202	0.256123325056844	0.854482945492566	Transcript	Caudate
ENST00000512123.3	ENSG00000138759.17	ENSG00000138759	FRAS1	0.0753253280320152	5.73790837241695	1.13719574927834	0.256167242069744	0.854602869679187	Transcript	Caudate
ENST00000541107.5	ENSG00000112214.10	ENSG00000112214	FHL5	0.0785251776713359	0.989054411469775	1.13712402559118	0.256197182648358	0.854639405004466	Transcript	Caudate
ENST00000261879.9	ENSG00000138613.13	ENSG00000138613	APH1B	-0.0312229319057028	4.59706569371985	-1.13711787100654	0.25619975195267	0.854639405004466	Transcript	Caudate
ENST00000508613.5	ENSG00000145362.17	ENSG00000145362	ANK2	0.0581465379924464	2.65876812376238	1.13711222942582	0.256202107113197	0.854639405004466	Transcript	Caudate
ENST00000598131.1	ENSG00000269043.1	ENSG00000269043	CTC-513N18.6	0.0869868186635705	-1.95750628989747	1.13707162117005	0.256219060069964	0.854669365455208	Transcript	Caudate
ENST00000375540.5	ENSG00000106823.12	ENSG00000106823	ECM2	-0.0714491311840017	-0.449388623680016	-1.13704455882381	0.256230358374094	0.854680462415981	Transcript	Caudate
ENST00000376423.8	ENSG00000068400.13	ENSG00000068400	GRIPAP1	0.0322248500321622	5.73336816273388	1.13702211311866	0.256239729532581	0.854682259379867	Transcript	Caudate
ENST00000484175.5	ENSG00000165775.17	ENSG00000165775	FUNDC2	0.0420128285689046	2.28685400618951	1.13696558275232	0.256263332212316	0.854682259379867	Transcript	Caudate
ENST00000373782.7	ENSG00000136848.16	ENSG00000136848	DAB2IP	0.0515145807148179	5.68950092539536	1.1369550065486	0.256267748179899	0.854682259379867	Transcript	Caudate
ENST00000448703.5	ENSG00000106571.12	ENSG00000106571	GLI3	-0.190441414963883	-1.89935725806047	-1.13694104665948	0.256273577046158	0.854682259379867	Transcript	Caudate
ENST00000597336.1	ENSG00000269069.1	ENSG00000269069	CTC-471F3.5	-0.0533386769041581	2.10174128782423	-1.13693180189074	0.256277437193643	0.854682259379867	Transcript	Caudate
ENST00000233190.10	ENSG00000023228.13	ENSG00000023228	NDUFS1	0.0241941606482148	6.98535433783583	1.1369287137528	0.25627872665277	0.854682259379867	Transcript	Caudate
ENST00000541550.5	ENSG00000156110.13	ENSG00000156110	ADK	-0.128398663569088	-0.277510240453441	-1.13685828564785	0.256308135298611	0.854733272239827	Transcript	Caudate
ENST00000413427.6	ENSG00000136603.13	ENSG00000136603	SKIL	-0.303895163658017	-1.04318732211914	-1.13685018037056	0.256311519968162	0.854733272239827	Transcript	Caudate
ENST00000572053.5	ENSG00000103222.18	ENSG00000103222	ABCC1	-0.158640695356128	-2.65726711980101	-1.13681953204138	0.256324318635776	0.854733272239827	Transcript	Caudate
ENST00000511341.6	ENSG00000169946.13	ENSG00000169946	ZFPM2	0.0590902140789743	0.845754749639144	1.13678790340224	0.256337527145643	0.854733272239827	Transcript	Caudate
ENST00000447351.5	ENSG00000075240.16	ENSG00000075240	GRAMD4	0.159236692439127	-1.83511207522967	1.13677515306282	0.256342851978886	0.854733272239827	Transcript	Caudate
ENST00000393888.1	ENSG00000173786.16	ENSG00000173786	CNP	0.0800051978709168	8.53013055949285	1.13676079376711	0.256348848841392	0.854733272239827	Transcript	Caudate
ENST00000415645.6	ENSG00000185864.16	ENSG00000185864	NPIPB4	-0.0890154623493359	0.749264159082091	-1.13674769175048	0.256354320712666	0.854733272239827	Transcript	Caudate
ENST00000584060.1	ENSG00000266513.1	ENSG00000266513	RP11-874J12.3	-0.0993033752041446	-2.23102267509445	-1.1367316938076	0.256361002136858	0.854733272239827	Transcript	Caudate
ENST00000376716.9	ENSG00000197619.13	ENSG00000197619	ZNF615	0.113207530934931	2.12776545016782	1.13671786153187	0.256366779183824	0.854733272239827	Transcript	Caudate
ENST00000430883.5	ENSG00000243902.6	ENSG00000243902	ELFN2	-0.077701744584626	-0.181377753747834	-1.13668559964141	0.256380253708137	0.854733272239827	Transcript	Caudate
ENST00000635175.1	ENSG00000122545.18	ENSG00000122545	SEPT7	0.037711741483494	7.18791707158453	1.136664776071	0.256388951157694	0.854733272239827	Transcript	Caudate
ENST00000624624.1	ENSG00000279117.1	ENSG00000279117	CTD-2562J17.6	-0.0419561638356675	6.24003575280514	-1.13664600145053	0.256396792991894	0.854733272239827	Transcript	Caudate
ENST00000582850.1	ENSG00000263606.1	ENSG00000263606	RP11-737O24.3	-0.119577529125435	-1.77534627017638	-1.13663507262218	0.256401357851451	0.854733272239827	Transcript	Caudate
ENST00000366401.8	ENSG00000132359.14	ENSG00000132359	RAP1GAP2	-0.253268635769311	1.5134961822339	-1.13662484003623	0.256405631949052	0.854733272239827	Transcript	Caudate
ENST00000592375.6	ENSG00000187266.13	ENSG00000187266	EPOR	-0.275549651993143	-3.15056437505231	-1.13659137845956	0.25641960902133	0.8547532894177	Transcript	Caudate
ENST00000580903.1	ENSG00000154957.13	ENSG00000154957	ZNF18	-0.124160352705115	-2.53554062618602	-1.13651313130142	0.256452295334177	0.85481658407933	Transcript	Caudate
ENST00000622186.4	ENSG00000131389.16	ENSG00000131389	SLC6A6	-0.0568958069137107	4.55976017603025	-1.13649215190655	0.256461059584778	0.85481658407933	Transcript	Caudate
ENST00000461918.2	ENSG00000084234.16	ENSG00000084234	APLP2	0.0422904203495335	1.16981656032583	1.13648866690235	0.256462515483508	0.85481658407933	Transcript	Caudate
ENST00000376490.7	ENSG00000011021.21	ENSG00000011021	CLCN6	-0.202992034965254	-1.8431184374684	-1.13643855118321	0.256483452512144	0.854857935309605	Transcript	Caudate
ENST00000524722.1	ENSG00000129646.14	ENSG00000129646	QRICH2	-0.0909900211909502	0.17484300956147	-1.13642080146492	0.256490868163098	0.854857935309605	Transcript	Caudate
ENST00000616002.1	ENSG00000011454.16	ENSG00000011454	RABGAP1	0.101859220310728	0.37389194360423	1.13638811735192	0.256504523642598	0.854876873076308	Transcript	Caudate
ENST00000497134.5	ENSG00000151694.12	ENSG00000151694	ADAM17	0.0812918879375433	0.669489131567874	1.13636686463703	0.256513403335923	0.854879893446407	Transcript	Caudate
ENST00000564256.1	ENSG00000058600.15	ENSG00000058600	POLR3E	0.132200402634735	-0.840511902837317	1.13630869606652	0.256537708106443	0.854921741434545	Transcript	Caudate
ENST00000376511.6	ENSG00000204569.9	ENSG00000204569	PPP1R10	0.0307353433118754	5.00091636189606	1.13628158387709	0.256549037032725	0.854921741434545	Transcript	Caudate
ENST00000566821.1	ENSG00000257017.8	ENSG00000257017	HP	-0.073669243079863	0.400947625700945	-1.1362453965117	0.25656415859746	0.854921741434545	Transcript	Caudate
ENST00000510164.5	ENSG00000122203.14	ENSG00000122203	KIAA1191	-0.0566497020420028	2.36272559317849	-1.13622026543229	0.256574660452701	0.854921741434545	Transcript	Caudate
ENST00000526167.4	ENSG00000109846.7	ENSG00000109846	CRYAB	0.146763041483875	-1.13608205706008	1.13620765312417	0.256579931036987	0.854921741434545	Transcript	Caudate
ENST00000510068.5	ENSG00000248932.5	ENSG00000248932	RP11-319G6.1	-0.0555816723512387	-0.712284704371102	-1.13620343974623	0.256581691791278	0.854921741434545	Transcript	Caudate
ENST00000372142.6	ENSG00000185737.12	ENSG00000185737	NRG3	-0.0799947939457226	0.73041964588267	-1.13620323600259	0.256581776935166	0.854921741434545	Transcript	Caudate
ENST00000342045.6	ENSG00000158019.20	ENSG00000158019	BRE	-0.335046491458616	-2.41197097204777	-1.13614101735323	0.256607778853872	0.85497701514898	Transcript	Caudate
ENST00000361166.8	ENSG00000186575.17	ENSG00000186575	NF2	0.148606703644692	2.72769788884509	1.13609881287447	0.256625417656497	0.85497701514898	Transcript	Caudate
ENST00000264051.7	ENSG00000066248.14	ENSG00000066248	NGEF	0.066688611466451	7.42834217812863	1.13609433879316	0.256627287589037	0.85497701514898	Transcript	Caudate
ENST00000341418.9	ENSG00000188779.10	ENSG00000188779	SKOR1	-0.103614480210735	-1.11475793737471	-1.13608721921406	0.256630263221203	0.85497701514898	Transcript	Caudate
ENST00000524892.6	ENSG00000165895.17	ENSG00000165895	ARHGAP42	-0.0615648942829954	2.0830164162313	-1.13605990607796	0.256641678985191	0.854988480069484	Transcript	Caudate
ENST00000415191.6	ENSG00000168014.16	ENSG00000168014	C2CD3	0.0298656770361335	2.20671155645603	1.13597080438083	0.256678922279198	0.855014390894801	Transcript	Caudate
ENST00000605901.1	ENSG00000244041.7	ENSG00000244041	LINC01011	0.0656819915941283	0.435035103634798	1.13593927805464	0.256692100755731	0.855014390894801	Transcript	Caudate
ENST00000478709.1	ENSG00000160200.17	ENSG00000160200	CBS	-0.0966637527787051	-1.78062169770443	-1.13593028710763	0.256695859192671	0.855014390894801	Transcript	Caudate
ENST00000522615.1	ENSG00000254042.1	ENSG00000254042	CTC-558O2.1	-0.0581114006434909	0.198335766051303	-1.13592829321829	0.256696692692638	0.855014390894801	Transcript	Caudate
ENST00000394481.5	ENSG00000168309.16	ENSG00000168309	FAM107A	-0.0706384280403425	3.76586235524617	-1.13590164305734	0.256707833365803	0.855014390894801	Transcript	Caudate
ENST00000549918.1	ENSG00000111331.12	ENSG00000111331	OAS3	0.131412354150287	-1.65942679712773	1.13587920299989	0.256717214333941	0.855014390894801	Transcript	Caudate
ENST00000537110.1	ENSG00000006118.14	ENSG00000006118	TMEM132A	0.0747458719764221	-0.550972574833673	1.13582847047184	0.256738423726732	0.855014390894801	Transcript	Caudate
ENST00000586690.1	ENSG00000105063.18	ENSG00000105063	PPP6R1	0.0589311247385226	-0.428684821905175	1.13578807206578	0.256755313678955	0.855014390894801	Transcript	Caudate
ENST00000416242.2	ENSG00000231808.2	ENSG00000231808	LINC01388	-0.139411816855918	-2.62686299308671	-1.13578709205629	0.256755723415467	0.855014390894801	Transcript	Caudate
ENST00000483731.5	ENSG00000008710.18	ENSG00000008710	PKD1	0.0959169107368855	-0.611180960566712	1.13577396776614	0.256761210652081	0.855014390894801	Transcript	Caudate
ENST00000498373.1	ENSG00000085662.13	ENSG00000085662	AKR1B1	0.129903082435282	-2.09330181298034	1.1357701131933	0.256762822255968	0.855014390894801	Transcript	Caudate
ENST00000551756.1	ENSG00000111785.18	ENSG00000111785	RIC8B	0.0854342837130883	0.184910467391321	1.13576988734182	0.256762916685096	0.855014390894801	Transcript	Caudate
ENST00000560789.5	ENSG00000073417.14	ENSG00000073417	PDE8A	0.0542445840264835	2.20487753128611	1.13576018065004	0.256766975102781	0.855014390894801	Transcript	Caudate
ENST00000559061.5	ENSG00000028528.14	ENSG00000028528	SNX1	-0.0435661998219418	0.670658647167298	-1.13575526965953	0.256769028430168	0.855014390894801	Transcript	Caudate
ENST00000464915.1	ENSG00000116353.15	ENSG00000116353	MECR	0.0940818143771221	-2.02628964641562	1.13575515352999	0.256769076985066	0.855014390894801	Transcript	Caudate
ENST00000490952.1	ENSG00000189283.9	ENSG00000189283	FHIT	0.0547202480865782	-0.212853804522441	1.13572699458748	0.256780850703694	0.855027040872302	Transcript	Caudate
ENST00000495298.1	ENSG00000115207.13	ENSG00000115207	GTF3C2	-0.133728680308317	-1.62640813488484	-1.13567929097583	0.256800797229693	0.855066902974497	Transcript	Caudate
ENST00000464719.1	ENSG00000116809.11	ENSG00000116809	ZBTB17	-0.118217224634176	-2.67403355600951	-1.13562350405926	0.256824125034195	0.855068957220104	Transcript	Caudate
ENST00000428809.5	ENSG00000224905.6	ENSG00000224905	AP001347.6	-0.182518708743329	-1.98492690557108	-1.13561574510425	0.2568273696285	0.855068957220104	Transcript	Caudate
ENST00000479783.1	ENSG00000132321.16	ENSG00000132321	IQCA1	-0.0732764799155595	1.38592960986985	-1.13560194153611	0.256833141994292	0.855068957220104	Transcript	Caudate
ENST00000617164.4	ENSG00000138376.10	ENSG00000138376	BARD1	-0.318516681171693	-2.71149450581002	-1.13560152788835	0.256833314974596	0.855068957220104	Transcript	Caudate
ENST00000469605.1	ENSG00000114391.12	ENSG00000114391	RPL24	0.241325060854868	-3.27462815435517	1.13547729415296	0.256885271038335	0.855147084714053	Transcript	Caudate
ENST00000417973.1	ENSG00000232901.1	ENSG00000232901	CYCSP10	0.102524825696286	-2.61512477072655	1.13545411189674	0.256894966951556	0.855147084714053	Transcript	Caudate
ENST00000502512.1	ENSG00000157881.13	ENSG00000157881	PANK4	-0.0994183869335126	-1.41112366229224	-1.13542449884254	0.256907352898843	0.855147084714053	Transcript	Caudate
ENST00000580729.2	ENSG00000186665.9	ENSG00000186665	C17orf58	-0.153084757593696	-1.35597969253261	-1.13536273682784	0.256933186799914	0.855147084714053	Transcript	Caudate
ENST00000636422.1	ENSG00000117713.18	ENSG00000117713	ARID1A	-0.0519466500232192	-0.153268218075908	-1.13534364332973	0.256941173621072	0.855147084714053	Transcript	Caudate
ENST00000616907.1	ENSG00000136104.19	ENSG00000136104	RNASEH2B	0.0942105196690795	-1.71396865433006	1.13532543515965	0.256948790270168	0.855147084714053	Transcript	Caudate
ENST00000531040.5	ENSG00000172508.10	ENSG00000172508	CARNS1	0.184248933233152	0.794528370257156	1.13531017061476	0.25695517569435	0.855147084714053	Transcript	Caudate
ENST00000618691.4	ENSG00000187109.13	ENSG00000187109	NAP1L1	-0.0339903355194648	4.31845766145772	-1.13529073645999	0.256963305498759	0.855147084714053	Transcript	Caudate
ENST00000416288.6	ENSG00000059122.16	ENSG00000059122	FLYWCH1	-0.0715674738643973	2.41733364931747	-1.13526863052745	0.256972553194092	0.855147084714053	Transcript	Caudate
ENST00000554438.5	ENSG00000125375.14	ENSG00000125375	ATP5S	-0.0525585615324092	2.31584815903283	-1.13526344978706	0.256974720515025	0.855147084714053	Transcript	Caudate
ENST00000568990.5	ENSG00000102904.14	ENSG00000102904	TSNAXIP1	0.314668803093057	-3.27931785836998	1.13526129825364	0.256975620595409	0.855147084714053	Transcript	Caudate
ENST00000418868.5	ENSG00000214135.8	ENSG00000214135	AC024560.3	0.0230935014540805	3.59306215069481	1.13526064358072	0.256975894474114	0.855147084714053	Transcript	Caudate
ENST00000412838.1	ENSG00000231073.1	ENSG00000231073	RP11-316M1.3	-0.0959260184446729	-2.34141445180825	-1.13520103393826	0.257000832682763	0.855147084714053	Transcript	Caudate
ENST00000505302.1	ENSG00000251141.5	ENSG00000251141	RP11-53O19.1	0.0611228758586303	-0.351770964748468	1.13516115544755	0.25701751713513	0.855147084714053	Transcript	Caudate
ENST00000531023.1	ENSG00000129084.17	ENSG00000129084	PSMA1	0.210957512255167	-3.00643921875117	1.13515993741905	0.257018026748502	0.855147084714053	Transcript	Caudate
ENST00000472869.1	ENSG00000135750.14	ENSG00000135750	KCNK1	0.0766207430979535	-1.21013027095932	1.1351439208587	0.257024728014631	0.855147084714053	Transcript	Caudate
ENST00000631253.2	ENSG00000177565.16	ENSG00000177565	TBL1XR1	-0.123854675283314	1.85880282853487	-1.13513526914994	0.257028347906337	0.855147084714053	Transcript	Caudate
ENST00000476892.1	ENSG00000241345.1	ENSG00000241345	RP4-630C24.3	0.160640820151972	-1.83780169574621	1.13513516199166	0.257028392741792	0.855147084714053	Transcript	Caudate
ENST00000469946.5	ENSG00000003096.13	ENSG00000003096	KLHL13	0.106748022432617	3.33992061200773	1.13512025655882	0.257034629287853	0.855147084714053	Transcript	Caudate
ENST00000592502.1	ENSG00000181896.11	ENSG00000181896	ZNF101	0.0220505568371319	2.49401761958769	1.13511849584857	0.257035365989326	0.855147084714053	Transcript	Caudate
ENST00000598042.1	ENSG00000268038.1	ENSG00000268038	AC011516.2	-0.0862858309614241	-0.0118022526614176	-1.13510455915751	0.257041197313517	0.855147084714053	Transcript	Caudate
ENST00000514406.2	ENSG00000104327.7	ENSG00000104327	CALB1	-0.114551045404297	-2.21190428191503	-1.13510244852074	0.257042080444182	0.855147084714053	Transcript	Caudate
ENST00000611116.1	ENSG00000277734.6	ENSG00000277734	TRAC	0.101580653308523	2.10813941594712	1.13506294290381	0.257058610737654	0.855147084714053	Transcript	Caudate
ENST00000446583.6	ENSG00000111452.12	ENSG00000111452	ADGRD1	0.1736836596978	-2.51805916686638	1.13506063240524	0.257059577540053	0.855147084714053	Transcript	Caudate
ENST00000616927.4	ENSG00000169499.14	ENSG00000169499	PLEKHA2	0.0726153326705077	2.49115967780004	1.13505754099213	0.257060871111406	0.855147084714053	Transcript	Caudate
ENST00000427214.5	ENSG00000198563.13	ENSG00000198563	DDX39B	0.334409165503109	-4.40770134744983	1.13499865781925	0.257085511060848	0.855147084714053	Transcript	Caudate
ENST00000528898.1	ENSG00000176148.15	ENSG00000176148	TCP11L1	0.123885911153393	-2.31759583889484	1.13499792645803	0.257085817112848	0.855147084714053	Transcript	Caudate
ENST00000408964.3	ENSG00000221843.3	ENSG00000221843	C2orf16	-0.0417779063218236	1.22794944127442	-1.13498448730866	0.257091441025429	0.855147084714053	Transcript	Caudate
ENST00000479788.5	ENSG00000188542.9	ENSG00000188542	DUSP28	-0.169690342455569	-2.1951666458626	-1.13497996102882	0.257093335167744	0.855147084714053	Transcript	Caudate
ENST00000413029.1	ENSG00000222020.2	ENSG00000222020	AC062017.1	0.159168104745587	-2.74473105566962	1.13495529974976	0.257103655507393	0.855147084714053	Transcript	Caudate
ENST00000313352.11	ENSG00000179950.13	ENSG00000179950	PUF60	-0.370701327487439	-3.41831941013091	-1.13490745120072	0.25712368016147	0.855147084714053	Transcript	Caudate
ENST00000486021.5	ENSG00000214078.12	ENSG00000214078	CPNE1	0.109494281741199	-0.154226922430101	1.13490033602658	0.257126657960051	0.855147084714053	Transcript	Caudate
ENST00000602478.1	ENSG00000270022.3	ENSG00000270022	RNU12	0.097873172068417	0.394539286924152	1.13488005416336	0.257135146331605	0.855147084714053	Transcript	Caudate
ENST00000538504.6	ENSG00000126214.21	ENSG00000126214	KLC1	-0.0568811557566521	0.641808703435132	-1.13485210815744	0.257146842622328	0.855147084714053	Transcript	Caudate
ENST00000565442.1	ENSG00000177200.15	ENSG00000177200	CHD9	-0.0484836943708356	0.379505905652293	-1.13483401104192	0.257154417037469	0.855147084714053	Transcript	Caudate
ENST00000491444.5	ENSG00000136250.11	ENSG00000136250	AOAH	-0.146698760903984	-2.88998305908101	-1.13483366095588	0.257154563564951	0.855147084714053	Transcript	Caudate
ENST00000397083.5	ENSG00000178381.11	ENSG00000178381	ZFAND2A	-0.170911205721873	-1.16424907366337	-1.13482862714411	0.257156670458462	0.855147084714053	Transcript	Caudate
ENST00000409136.5	ENSG00000138434.16	ENSG00000138434	SSFA2	-0.148846858020998	1.78097549042009	-1.13482098987571	0.257159867047367	0.855147084714053	Transcript	Caudate
ENST00000382686.8	ENSG00000168488.18	ENSG00000168488	ATXN2L	0.419376540668194	-1.58954087571025	1.13478910983219	0.257173210781198	0.855162400304624	Transcript	Caudate
ENST00000412023.5	ENSG00000240370.6	ENSG00000240370	U47924.6	-0.0583689395887789	0.0193380973667806	-1.13477169036653	0.257180502089007	0.855162400304624	Transcript	Caudate
ENST00000368069.7	ENSG00000122218.14	ENSG00000122218	COPA	0.047178970931467	4.42188968257025	1.13475281976539	0.257188400964619	0.855162400304624	Transcript	Caudate
ENST00000587257.1	ENSG00000126243.8	ENSG00000126243	LRFN3	-0.0961520408621455	-1.61488651713967	-1.13470328223751	0.257209137238149	0.855178312125446	Transcript	Caudate
ENST00000533130.1	ENSG00000185122.10	ENSG00000185122	HSF1	-0.159625433849051	-2.75205319134556	-1.13470327838328	0.257209138851564	0.855178312125446	Transcript	Caudate
ENST00000577350.1	ENSG00000109016.17	ENSG00000109016	DHRS7B	-0.124926547087522	-2.651304086956	-1.13466583435137	0.257224813593801	0.855203907661652	Transcript	Caudate
ENST00000419458.1	ENSG00000224687.1	ENSG00000224687	RASAL2-AS1	0.162697499338955	-0.892729782460648	1.13457894889338	0.257261187965982	0.855286046151475	Transcript	Caudate
ENST00000426021.5	ENSG00000177640.15	ENSG00000177640	CASC2	-0.0458012845512151	0.602142690873316	-1.13456871324775	0.257265473328468	0.855286046151475	Transcript	Caudate
ENST00000468562.3	ENSG00000240905.3	ENSG00000240905	RN7SL798P	0.0766796083601431	-2.26618537794522	1.1345269060817	0.257282977270366	0.855317717001631	Transcript	Caudate
ENST00000483225.5	ENSG00000187893.10	ENSG00000187893	CXXC1P1	0.0750218867628425	-1.68342415358647	1.13449686889043	0.257295553838277	0.855333005715139	Transcript	Caudate
ENST00000378985.7	ENSG00000127314.17	ENSG00000127314	RAP1B	0.0567059049074977	-0.298576171848851	1.13443648040042	0.257320839786848	0.855390542231319	Transcript	Caudate
ENST00000611080.1	ENSG00000147677.10	ENSG00000147677	EIF3H	-0.0268695434009992	5.39174428021271	-1.13440756776506	0.257332946736634	0.855397030489305	Transcript	Caudate
ENST00000373978.1	ENSG00000147130.14	ENSG00000147130	ZMYM3	0.224220739252686	-3.06684800581984	1.1343937138036	0.257338748119987	0.855397030489305	Transcript	Caudate
ENST00000543249.1	ENSG00000182985.16	ENSG00000182985	CADM1	-0.178847062655973	-1.22556142827199	-1.1343499919868	0.257357057344968	0.8554313696769	Transcript	Caudate
ENST00000473600.1	ENSG00000131591.17	ENSG00000131591	C1orf159	-0.110327324076964	-2.48414205047944	-1.13427946713695	0.257386592690196	0.855496119953737	Transcript	Caudate
ENST00000398117.1	ENSG00000171791.12	ENSG00000171791	BCL2	-0.0442362531739185	4.70144091664696	-1.13420034708276	0.257419730460871	0.855496119953737	Transcript	Caudate
ENST00000395499.5	ENSG00000204310.11	ENSG00000204310	AGPAT1	0.187111792689534	-0.166821364431587	1.13418333450597	0.257426856209037	0.855496119953737	Transcript	Caudate
ENST00000540985.1	ENSG00000256282.1	ENSG00000256282	RP11-504G3.4	0.0831906532764095	-1.60323014329163	1.13418294365017	0.257427019921301	0.855496119953737	Transcript	Caudate
ENST00000548259.1	ENSG00000111237.18	ENSG00000111237	VPS29	0.0488390240374736	1.96107957453485	1.13418076691465	0.25742793166118	0.855496119953737	Transcript	Caudate
ENST00000569481.1	ENSG00000149932.16	ENSG00000149932	TMEM219	-0.292698004198364	-2.41374593360664	-1.13414577340569	0.257442589229494	0.855496119953737	Transcript	Caudate
ENST00000353224.9	ENSG00000101349.16	ENSG00000101349	PAK5	0.0726027000129524	3.69571977652528	1.13413497291073	0.257447113299975	0.855496119953737	Transcript	Caudate
ENST00000582445.1	ENSG00000067900.7	ENSG00000067900	ROCK1	0.054379373278528	-0.487731691838019	1.13412833243966	0.257449894862866	0.855496119953737	Transcript	Caudate
ENST00000525455.5	ENSG00000168002.11	ENSG00000168002	POLR2G	-0.196791184761846	-2.10355591080346	-1.13412674516648	0.257450559743526	0.855496119953737	Transcript	Caudate
ENST00000470867.5	ENSG00000106628.10	ENSG00000106628	POLD2	0.285066285604019	-3.69509885337814	1.13410379543501	0.257460173113723	0.855496119953737	Transcript	Caudate
ENST00000373425.7	ENSG00000136859.9	ENSG00000136859	ANGPTL2	0.0638745120843916	3.75191423118664	1.13407667942702	0.257471532009951	0.855496119953737	Transcript	Caudate
ENST00000568092.1	ENSG00000261296.1	ENSG00000261296	RP11-299H22.6	-0.0362746415517726	0.858701252568209	-1.1340658119523	0.257476084493282	0.855496119953737	Transcript	Caudate
ENST00000315013.9	ENSG00000180104.15	ENSG00000180104	EXOC3	0.0902655949276233	4.12162777785246	1.13402712096741	0.257492292951497	0.855496119953737	Transcript	Caudate
ENST00000452173.2	ENSG00000224886.2	ENSG00000224886	RP11-119F19.4	0.0826218521561794	-0.422968051871043	1.13401963337227	0.25749542974289	0.855496119953737	Transcript	Caudate
ENST00000477909.5	ENSG00000144815.15	ENSG00000144815	NXPE3	0.0878289756440094	2.12120340741965	1.13400218223478	0.257502740681893	0.855496119953737	Transcript	Caudate
ENST00000600490.5	ENSG00000105696.8	ENSG00000105696	TMEM59L	0.0904571607956673	3.39049096150009	1.13399752402767	0.257504692204805	0.855496119953737	Transcript	Caudate
ENST00000427569.6	ENSG00000266967.6	ENSG00000266967	AARSD1	0.046439871509895	3.3479278644577	1.13396236889468	0.257519420531282	0.855496119953737	Transcript	Caudate
ENST00000551483.5	ENSG00000111596.11	ENSG00000111596	CNOT2	0.0454930105355106	1.92485695116104	1.13396059719213	0.257520162805802	0.855496119953737	Transcript	Caudate
ENST00000505253.1	ENSG00000145495.14	ENSG00000145495	MARCH6	-0.0689765054904893	1.56312916329077	-1.13393253268201	0.25753192094373	0.855508673459427	Transcript	Caudate
ENST00000396083.6	ENSG00000066654.13	ENSG00000066654	THUMPD1	-0.038064575112722	2.47827205733648	-1.13389760617779	0.257546554561351	0.855513762704127	Transcript	Caudate
ENST00000596915.1	ENSG00000105656.12	ENSG00000105656	ELL	-0.114088540153516	-2.96720077287703	-1.1338723414236	0.257557140429245	0.855513762704127	Transcript	Caudate
ENST00000530682.5	ENSG00000147789.15	ENSG00000147789	ZNF7	-0.0798515207599864	-1.86848240795295	-1.13387174342771	0.257557390991679	0.855513762704127	Transcript	Caudate
ENST00000599352.5	ENSG00000240401.8	ENSG00000240401	AC012358.8	0.110207867627182	-0.841703558206059	1.13379262949761	0.257590541510269	0.85558374849326	Transcript	Caudate
ENST00000263960.6	ENSG00000115520.8	ENSG00000115520	COQ10B	-0.0255219618310637	4.10300098696998	-1.13374557851346	0.257610258341461	0.85558374849326	Transcript	Caudate
ENST00000503742.5	ENSG00000109332.19	ENSG00000109332	UBE2D3	-0.0521973269185186	1.5352763389098	-1.13374088130097	0.257612226777666	0.85558374849326	Transcript	Caudate
ENST00000544434.5	ENSG00000081985.10	ENSG00000081985	IL12RB2	0.26912514089968	-1.67285459518036	1.13373400562799	0.257615108148768	0.85558374849326	Transcript	Caudate
ENST00000572914.1	ENSG00000103316.10	ENSG00000103316	CRYM	-0.155359031813071	-2.24188564464451	-1.1337262444732	0.257618360623488	0.85558374849326	Transcript	Caudate
ENST00000422128.5	ENSG00000231312.6	ENSG00000231312	AC007246.3	0.0978311195058649	-0.0523659927541855	1.13370028837458	0.257629238278846	0.855593371679616	Transcript	Caudate
ENST00000570215.1	ENSG00000065427.14	ENSG00000065427	KARS	0.127592124139756	-1.1611894012372	1.13367512013885	0.257639786062867	0.855601898792515	Transcript	Caudate
ENST00000554150.5	ENSG00000025423.11	ENSG00000025423	HSD17B6	0.215962087565808	-0.803807462396908	1.13362729438574	0.257659830239861	0.855605065605107	Transcript	Caudate
ENST00000302441.7	ENSG00000173253.15	ENSG00000173253	DMRT2	-0.270108989525388	-3.38356786287956	-1.13359312645124	0.25767415097479	0.855605065605107	Transcript	Caudate
ENST00000414911.1	ENSG00000228043.5	ENSG00000228043	AC097721.2	0.122959529201565	-1.347683663856	1.13359281538107	0.257674281355525	0.855605065605107	Transcript	Caudate
ENST00000557977.5	ENSG00000137821.11	ENSG00000137821	LRRC49	-0.19400439176873	-3.06158521946314	-1.13358550279049	0.257677346339411	0.855605065605107	Transcript	Caudate
ENST00000511375.1	ENSG00000053108.16	ENSG00000053108	FSTL4	0.114894655638437	-1.35795068361861	1.13357505911022	0.257681723725684	0.855605065605107	Transcript	Caudate
ENST00000436068.1	ENSG00000141027.20	ENSG00000141027	NCOR1	0.0680539287920973	-1.52672826908278	1.13355860401617	0.257688620853739	0.855605065605107	Transcript	Caudate
ENST00000423947.7	ENSG00000177119.15	ENSG00000177119	ANO6	-0.215189651580954	0.199061193299975	-1.13353635272629	0.25769794765306	0.855609536590192	Transcript	Caudate
ENST00000581932.2	ENSG00000225190.9	ENSG00000225190	PLEKHM1	0.0423787353946194	0.984753458128568	1.13346833205052	0.257726460500237	0.855659705912081	Transcript	Caudate
ENST00000505803.5	ENSG00000164211.12	ENSG00000164211	STARD4	0.147441352019104	-0.522661875900852	1.13341451211477	0.25774902225039	0.855659705912081	Transcript	Caudate
ENST00000513699.5	ENSG00000014824.13	ENSG00000014824	SLC30A9	0.0314665273669588	4.84948660312037	1.13341274123719	0.257749764639891	0.855659705912081	Transcript	Caudate
ENST00000565037.1	ENSG00000103047.7	ENSG00000103047	TANGO6	0.047879737668169	-0.502364570922058	1.13341235908114	0.257749924848023	0.855659705912081	Transcript	Caudate
ENST00000519956.1	ENSG00000164751.14	ENSG00000164751	PEX2	0.0539495394901145	0.72563442775057	1.13336772328303	0.257768637622691	0.855659705912081	Transcript	Caudate
ENST00000573325.1	ENSG00000159842.14	ENSG00000159842	ABR	-0.101982492899762	-2.52323263398039	-1.13336736680612	0.257768787073181	0.855659705912081	Transcript	Caudate
ENST00000592310.1	ENSG00000108773.10	ENSG00000108773	KAT2A	0.102410089859383	-2.00266753928563	1.13336704274495	0.257768922933651	0.855659705912081	Transcript	Caudate
ENST00000576979.1	ENSG00000040531.14	ENSG00000040531	CTNS	0.175340048166967	-2.93624917494288	1.13329894057207	0.257797475418646	0.855705775022858	Transcript	Caudate
ENST00000471738.1	ENSG00000164031.16	ENSG00000164031	DNAJB14	-0.0671955982823043	-1.04731565078897	-1.13328190804096	0.257804616813885	0.855705775022858	Transcript	Caudate
ENST00000547986.5	ENSG00000184752.12	ENSG00000184752	NDUFA12	-0.15746516424433	-0.821205604956384	-1.13327683289372	0.257806744746944	0.855705775022858	Transcript	Caudate
ENST00000541459.5	ENSG00000166535.19	ENSG00000166535	A2ML1	-0.0503061433549026	1.50958704327965	-1.13323146179785	0.257825768709802	0.855742426956942	Transcript	Caudate
ENST00000483042.1	ENSG00000130558.19	ENSG00000130558	OLFM1	0.102092366496854	-1.05303118824328	1.13320668979538	0.25783615594781	0.855750411593004	Transcript	Caudate
ENST00000514825.1	ENSG00000170606.13	ENSG00000170606	HSPA4	0.15441272965561	0.347630358134988	1.13316223735866	0.257854796190487	0.855785786359983	Transcript	Caudate
ENST00000578616.5	ENSG00000169660.15	ENSG00000169660	HEXDC	0.249165894503278	-2.66134580990423	1.13305281648262	0.25790068364969	0.855907062295077	Transcript	Caudate
ENST00000375731.8	ENSG00000148090.11	ENSG00000148090	AUH	0.0287125340591906	3.65412008304524	1.133031075594	0.257909801728944	0.855907062295077	Transcript	Caudate
ENST00000287641.3	ENSG00000157005.3	ENSG00000157005	SST	0.0939176029928528	2.74630538419537	1.13299970277238	0.25792295981462	0.855907062295077	Transcript	Caudate
ENST00000473237.1	ENSG00000155256.17	ENSG00000155256	ZFYVE27	0.0888186989380534	-2.04949384034638	1.13299528230486	0.257924813841955	0.855907062295077	Transcript	Caudate
ENST00000498215.5	ENSG00000114861.18	ENSG00000114861	FOXP1	0.0905632421791946	0.822062650076038	1.13297578926735	0.25793298969971	0.855907062295077	Transcript	Caudate
ENST00000467363.1	ENSG00000240097.1	ENSG00000240097	RP11-641C17.4	-0.113188011075188	-2.67719985460627	-1.1329608978341	0.257939235653412	0.855907062295077	Transcript	Caudate
ENST00000567351.5	ENSG00000261408.5	ENSG00000261408	TEN1-CDK3	-0.0415216871732338	1.06828351137717	-1.13290863898291	0.257961155556405	0.855914045664878	Transcript	Caudate
ENST00000411606.1	ENSG00000230189.6	ENSG00000230189	GS1-124K5.2	-0.0494497295745055	-0.0512957768629633	-1.13288384591376	0.257971555428609	0.855914045664878	Transcript	Caudate
ENST00000399408.6	ENSG00000103222.18	ENSG00000103222	ABCC1	0.148458133744517	2.6362524609049	1.13286669492427	0.257978749872049	0.855914045664878	Transcript	Caudate
ENST00000586175.5	ENSG00000108669.16	ENSG00000108669	CYTH1	0.061525619146923	0.574935412541457	1.1328152155142	0.258000345132867	0.855914045664878	Transcript	Caudate
ENST00000475414.1	ENSG00000241973.10	ENSG00000241973	PI4KA	-0.079394346648117	-0.554074879712103	-1.13277457907311	0.258017392731056	0.855914045664878	Transcript	Caudate
ENST00000569299.1	ENSG00000166595.11	ENSG00000166595	FAM96B	0.111080095789664	-1.40084444375938	1.13277321155443	0.258017966439351	0.855914045664878	Transcript	Caudate
ENST00000464971.1	ENSG00000243951.1	ENSG00000243951	RN7SL308P	0.0543300963506487	-0.322740310747128	1.13276389431281	0.258021875278899	0.855914045664878	Transcript	Caudate
ENST00000585187.1	ENSG00000264057.1	ENSG00000264057	RP11-583F2.1	0.0991964347425402	-1.61717673290473	1.13275466913149	0.258025745537231	0.855914045664878	Transcript	Caudate
ENST00000492083.1	ENSG00000187984.12	ENSG00000187984	ANKRD19P	0.13477322510443	-2.74525882344208	1.13272011491631	0.258040242493786	0.855914045664878	Transcript	Caudate
ENST00000422906.6	ENSG00000104343.19	ENSG00000104343	UBE2W	0.0746182552756438	4.81100828449761	1.13268806529774	0.25805368917285	0.855914045664878	Transcript	Caudate
ENST00000346667.8	ENSG00000185811.16	ENSG00000185811	IKZF1	-0.323917931330048	-3.59138588770933	-1.13262500388759	0.258080148526343	0.855914045664878	Transcript	Caudate
ENST00000492797.5	ENSG00000106415.12	ENSG00000106415	GLCCI1	-0.0988527527622492	-1.22714782895255	-1.13261919134833	0.258082587450957	0.855914045664878	Transcript	Caudate
ENST00000584453.5	ENSG00000132199.18	ENSG00000132199	ENOSF1	0.206445175009983	-2.08996406157181	1.13260964408528	0.258086593489664	0.855914045664878	Transcript	Caudate
ENST00000383029.7	ENSG00000136319.11	ENSG00000136319	TTC5	0.0632816120504355	1.54939296162769	1.13260905519177	0.258086840591236	0.855914045664878	Transcript	Caudate
ENST00000459919.1	ENSG00000143373.17	ENSG00000143373	ZNF687	0.134774970190876	-2.30711098132143	1.13257857545041	0.258099630211684	0.855914045664878	Transcript	Caudate
ENST00000355917.7	ENSG00000047579.19	ENSG00000047579	DTNBP1	-0.260270633430779	-2.24458694006743	-1.13257200437629	0.258102387561396	0.855914045664878	Transcript	Caudate
ENST00000551155.1	ENSG00000062485.18	ENSG00000062485	CS	0.237403779254411	-3.74016590590933	1.13256729218049	0.258104364902459	0.855914045664878	Transcript	Caudate
ENST00000566113.5	ENSG00000103502.13	ENSG00000103502	CDIPT	-0.237575990645691	-1.43457408461407	-1.13256716751026	0.258104417216971	0.855914045664878	Transcript	Caudate
ENST00000561813.5	ENSG00000166780.10	ENSG00000166780	C16orf45	0.101097587566795	-1.90208664426824	1.13253133555137	0.258119453442584	0.855914045664878	Transcript	Caudate
ENST00000423987.2	ENSG00000215146.4	ENSG00000215146	RP11-313J2.1	0.295922381188189	-1.29984583537579	1.13249166559193	0.258136100926081	0.855914045664878	Transcript	Caudate
ENST00000578594.2	ENSG00000265814.2	ENSG00000265814	RN7SL376P	-0.0650851800218019	-1.23898277157163	-1.13249013172728	0.258136744626809	0.855914045664878	Transcript	Caudate
ENST00000577727.1	ENSG00000101751.10	ENSG00000101751	POLI	0.0947942334790372	-1.52444572898945	1.13241233913202	0.258169392486507	0.855914045664878	Transcript	Caudate
ENST00000415284.1	ENSG00000228638.1	ENSG00000228638	FCF1P2	-0.0415180822882591	0.496876536690792	-1.13238261061918	0.258181869655567	0.855914045664878	Transcript	Caudate
ENST00000367396.7	ENSG00000213047.11	ENSG00000213047	DENND1B	-0.16625795636406	1.64039167623621	-1.13236816058779	0.25818793453988	0.855914045664878	Transcript	Caudate
ENST00000460484.5	ENSG00000132432.13	ENSG00000132432	SEC61G	0.0635356474747503	-0.341798008981975	1.13236174952338	0.258190625386827	0.855914045664878	Transcript	Caudate
ENST00000495673.1	ENSG00000119801.12	ENSG00000119801	YPEL5	0.0787409788611494	0.161905644589037	1.13233322608196	0.258202597460013	0.855914045664878	Transcript	Caudate
ENST00000352151.9	ENSG00000161791.13	ENSG00000161791	FMNL3	0.0928659356929262	2.14794406501911	1.13233313152658	0.258202637148152	0.855914045664878	Transcript	Caudate
ENST00000511970.5	ENSG00000164035.9	ENSG00000164035	EMCN	-0.197936932058559	-1.27277577149226	-1.13232181617206	0.25820738662134	0.855914045664878	Transcript	Caudate
ENST00000510042.5	ENSG00000145439.11	ENSG00000145439	CBR4	0.0520516588406783	0.398729342669753	1.13231030272591	0.258212219303333	0.855914045664878	Transcript	Caudate
ENST00000448536.1	ENSG00000227927.2	ENSG00000227927	MACROD2-IT1	-0.0888223936809626	-1.62622519402598	-1.13228421080658	0.258223171422253	0.855914045664878	Transcript	Caudate
ENST00000467003.1	ENSG00000203326.10	ENSG00000203326	ZNF525	0.061680491226043	2.03648473985068	1.1322537124006	0.258235973579837	0.855914045664878	Transcript	Caudate
ENST00000477475.1	ENSG00000197122.11	ENSG00000197122	SRC	0.100037685611158	-2.59735012850051	1.13223326648197	0.258244556304326	0.855914045664878	Transcript	Caudate
ENST00000555026.5	ENSG00000165795.22	ENSG00000165795	NDRG2	-0.100200189711709	-1.36118519431353	-1.13222517178532	0.258247954325914	0.855914045664878	Transcript	Caudate
ENST00000526370.1	ENSG00000085788.13	ENSG00000085788	DDHD2	0.312934726965341	-3.31807699199308	1.13222238454048	0.258249124373031	0.855914045664878	Transcript	Caudate
ENST00000594885.1	ENSG00000167658.15	ENSG00000167658	EEF2	0.0772576663081548	-0.238221123094232	1.13221470624889	0.25825234763349	0.855914045664878	Transcript	Caudate
ENST00000470504.1	ENSG00000106278.11	ENSG00000106278	PTPRZ1	-0.299213457545183	-3.5127960034213	-1.13220858013911	0.258254919325569	0.855914045664878	Transcript	Caudate
ENST00000550541.1	ENSG00000064763.10	ENSG00000064763	FAR2	0.0711986732783119	-0.696977996148744	1.132138428993	0.258284369488489	0.855914045664878	Transcript	Caudate
ENST00000568370.1	ENSG00000187193.8	ENSG00000187193	MT1X	-0.146588970858459	0.727622306351385	-1.13213036280304	0.258287755906703	0.855914045664878	Transcript	Caudate
ENST00000319653.13	ENSG00000155816.19	ENSG00000155816	FMN2	-0.0250679247700011	6.11163465275684	-1.13210409775985	0.258298782940334	0.855914045664878	Transcript	Caudate
ENST00000560646.2	ENSG00000259433.2	ENSG00000259433	CTD-2651B20.4	-0.11395168718851	-1.30002638961633	-1.13209187963896	0.258303912669675	0.855914045664878	Transcript	Caudate
ENST00000588168.5	ENSG00000141376.21	ENSG00000141376	BCAS3	0.156320653638983	-2.50828050671815	1.13206944769487	0.258313330816549	0.855914045664878	Transcript	Caudate
ENST00000525948.5	ENSG00000134644.15	ENSG00000134644	PUM1	0.317799829530563	-0.905537681078283	1.13205885671237	0.258317777568536	0.855914045664878	Transcript	Caudate
ENST00000539137.5	ENSG00000167881.14	ENSG00000167881	SRP68	0.404132200314842	-2.71955852974477	1.13202554580051	0.258331763904704	0.855914045664878	Transcript	Caudate
ENST00000342316.8	ENSG00000178662.15	ENSG00000178662	CSRNP3	0.0876934376861479	4.53485644175736	1.13200822122029	0.258339038228012	0.855914045664878	Transcript	Caudate
ENST00000539463.1	ENSG00000139726.10	ENSG00000139726	DENR	-0.0796478881447561	-1.36307835259232	-1.13199969018854	0.258342620328698	0.855914045664878	Transcript	Caudate
ENST00000343998.7	ENSG00000187773.8	ENSG00000187773	FAM69C	0.0514100921949506	3.53736577294617	1.13199279930848	0.258345513770215	0.855914045664878	Transcript	Caudate
ENST00000397852.5	ENSG00000160255.17	ENSG00000160255	ITGB2	0.293623877136428	1.10002650860502	1.1319797089248	0.258351010410321	0.855914045664878	Transcript	Caudate
ENST00000375661.5	ENSG00000204392.10	ENSG00000204392	LSM2	-0.0439663140846514	2.15705550622456	-1.13194753174864	0.258364521923001	0.855914045664878	Transcript	Caudate
ENST00000543794.5	ENSG00000111684.10	ENSG00000111684	LPCAT3	0.277456980734707	-3.5956515270873	1.13194426380064	0.258365894194012	0.855914045664878	Transcript	Caudate
ENST00000475307.1	ENSG00000046653.14	ENSG00000046653	GPM6B	0.511640049058852	-2.73959691774831	1.13193675878564	0.258369045705986	0.855914045664878	Transcript	Caudate
ENST00000635734.1	ENSG00000182220.14	ENSG00000182220	ATP6AP2	0.376546528954544	-4.19997464036917	1.13191667323846	0.258377480176832	0.855914045664878	Transcript	Caudate
ENST00000476465.5	ENSG00000172780.16	ENSG00000172780	RAB43	-0.293210627799853	-4.0207807596827	-1.13191062647816	0.258380019414463	0.855914045664878	Transcript	Caudate
ENST00000465108.5	ENSG00000144744.16	ENSG00000144744	UBA3	0.0693476423993739	-0.873097657927286	1.13189603390387	0.258386147397781	0.855914045664878	Transcript	Caudate
ENST00000482091.1	ENSG00000067064.10	ENSG00000067064	IDI1	0.111660557019502	-0.649806724541237	1.13184370183696	0.258408124477661	0.855914045664878	Transcript	Caudate
ENST00000597868.5	ENSG00000160014.16	ENSG00000160014	CALM3	-0.172057951475293	-1.29316305756076	-1.13183795980167	0.258410535949634	0.855914045664878	Transcript	Caudate
ENST00000539135.1	ENSG00000256164.1	ENSG00000256164	CCND2-AS1	-0.0741629602289316	-0.699708468126293	-1.13182704087765	0.258415121593231	0.855914045664878	Transcript	Caudate
ENST00000482732.1	ENSG00000147403.16	ENSG00000147403	RPL10	-0.0955401478105345	-0.208949515601206	-1.13181955822447	0.2584182641316	0.855914045664878	Transcript	Caudate
ENST00000620628.4	ENSG00000276234.4	ENSG00000276234	TADA2A	0.0553948796961259	2.21470719485513	1.1318031512509	0.258425154767752	0.855914045664878	Transcript	Caudate
ENST00000611152.1	ENSG00000126216.13	ENSG00000126216	TUBGCP3	-0.0522399325383841	-0.196259799653078	-1.13179871700758	0.258427017092774	0.855914045664878	Transcript	Caudate
ENST00000630416.2	ENSG00000151834.15	ENSG00000151834	GABRA2	-0.287476846304455	-1.84796022787462	-1.13179083213616	0.258430328660182	0.855914045664878	Transcript	Caudate
ENST00000336458.12	ENSG00000132507.17	ENSG00000132507	EIF5A	0.0517247520838434	3.94268663113126	1.13175046443336	0.258447283155609	0.855914045664878	Transcript	Caudate
ENST00000536388.5	ENSG00000215039.6	ENSG00000215039	CD27-AS1	0.112771430708758	-0.872290908975047	1.13174918997816	0.258447818441298	0.855914045664878	Transcript	Caudate
ENST00000573056.1	ENSG00000174238.14	ENSG00000174238	PITPNA	0.090695737476748	-1.89546359490235	1.13172093046645	0.258459687956105	0.855914045664878	Transcript	Caudate
ENST00000395881.7	ENSG00000022277.12	ENSG00000022277	RTFDC1	0.033813109118673	4.74934469197995	1.13170777120736	0.258465215216459	0.855914045664878	Transcript	Caudate
ENST00000564057.1	ENSG00000103187.7	ENSG00000103187	COTL1	-0.222052739724884	1.42228413606401	-1.13170091941944	0.258468093193403	0.855914045664878	Transcript	Caudate
ENST00000488203.1	ENSG00000122966.14	ENSG00000122966	CIT	0.0611706422245931	2.87587611262547	1.13169887366491	0.25846895248211	0.855914045664878	Transcript	Caudate
ENST00000429625.5	ENSG00000002822.15	ENSG00000002822	MAD1L1	0.173148139332465	-1.96163095883995	1.13168160350515	0.25847620663462	0.855914045664878	Transcript	Caudate
ENST00000530493.1	ENSG00000084234.16	ENSG00000084234	APLP2	-0.0465493457140042	0.107881320661517	-1.1316455313438	0.258491358830995	0.855937784626579	Transcript	Caudate
ENST00000417238.5	ENSG00000143951.15	ENSG00000143951	WDPCP	-0.0354741951415737	2.04604269514864	-1.13158049644688	0.258518678454425	0.856001810659963	Transcript	Caudate
ENST00000597347.5	ENSG00000242808.7	ENSG00000242808	SOX2-OT	0.0670255260724675	0.32008842096478	1.13154840398686	0.258532160478867	0.856020015376367	Transcript	Caudate
ENST00000572870.5	ENSG00000122299.11	ENSG00000122299	ZC3H7A	0.111250880324691	-1.97686348065045	1.13150308314937	0.258551200570561	0.856050891599045	Transcript	Caudate
ENST00000473306.1	ENSG00000065802.11	ENSG00000065802	ASB1	0.0846221890423641	0.596602598204997	1.1314881979462	0.2585574543226	0.856050891599045	Transcript	Caudate
ENST00000616842.1	ENSG00000274717.1	ENSG00000274717	RP1-47A17.1	-0.119535475834894	-2.49027120609917	-1.13134679840596	0.258616866060772	0.856178473237765	Transcript	Caudate
ENST00000318201.12	ENSG00000149091.15	ENSG00000149091	DGKZ	0.207725815952285	1.47071436772718	1.13134641431057	0.258617027458778	0.856178473237765	Transcript	Caudate
ENST00000427361.5	ENSG00000142396.10	ENSG00000142396	ERVK3-1	0.129282991293819	0.339421438590428	1.13133947091952	0.258619945104073	0.856178473237765	Transcript	Caudate
ENST00000428358.5	ENSG00000243207.6	ENSG00000243207	PPAN-P2RY11	-0.0804629580133934	0.5612318094058	-1.13126957382513	0.258649317464795	0.856201256983231	Transcript	Caudate
ENST00000421624.1	ENSG00000232359.1	ENSG00000232359	AC104777.1	0.0750964472048363	-1.64919121265747	1.13126001835345	0.258653333073284	0.856201256983231	Transcript	Caudate
ENST00000415922.6	ENSG00000181315.10	ENSG00000181315	ZNF322	0.0264529916138497	5.19571061667264	1.13124819977534	0.258658299793667	0.856201256983231	Transcript	Caudate
ENST00000560380.1	ENSG00000259298.1	ENSG00000259298	RP11-562A8.4	-0.0739578148483245	-1.29124396430015	-1.1312105840219	0.258674108137769	0.856201256983231	Transcript	Caudate
ENST00000549447.1	ENSG00000183160.8	ENSG00000183160	TMEM119	-0.0703141134271813	-1.11015822873163	-1.1311933419761	0.25868135448057	0.856201256983231	Transcript	Caudate
ENST00000448279.1	ENSG00000180228.12	ENSG00000180228	PRKRA	-0.102517211199493	-1.80877795350109	-1.13118414608651	0.258685219309886	0.856201256983231	Transcript	Caudate
ENST00000397101.5	ENSG00000157020.17	ENSG00000157020	SEC13	-0.0678520277555672	-1.19624382620356	-1.1311834471946	0.258685513040363	0.856201256983231	Transcript	Caudate
ENST00000561294.5	ENSG00000143418.19	ENSG00000143418	CERS2	0.0745869160457204	-0.421223225252543	1.13117107393796	0.258690713314382	0.856201256983231	Transcript	Caudate
ENST00000531230.5	ENSG00000147642.16	ENSG00000147642	SYBU	0.208792695182457	-3.25386969943038	1.13112826856432	0.258708704262187	0.856224708779933	Transcript	Caudate
ENST00000466479.1	ENSG00000146731.10	ENSG00000146731	CCT6A	-0.149110975883358	-1.61528272523866	-1.13108285438032	0.258727792635474	0.856224708779933	Transcript	Caudate
ENST00000344697.2	ENSG00000144647.5	ENSG00000144647	POMGNT2	-0.0503998668903895	3.21485265266652	-1.13105363899829	0.258740072887797	0.856224708779933	Transcript	Caudate
ENST00000476198.2	ENSG00000069493.14	ENSG00000069493	CLEC2D	0.106318824409825	-2.13214259262739	1.13104812846024	0.258742389206156	0.856224708779933	Transcript	Caudate
ENST00000475276.1	ENSG00000090266.12	ENSG00000090266	NDUFB2	0.122390718120766	-2.13872249657481	1.13104399986572	0.25874412464311	0.856224708779933	Transcript	Caudate
ENST00000269243.8	ENSG00000133026.12	ENSG00000133026	MYH10	0.0733702596092271	4.81321337035622	1.13103449424758	0.258748120319608	0.856224708779933	Transcript	Caudate
ENST00000466525.1	ENSG00000111640.14	ENSG00000111640	GAPDH	0.0765461274600715	0.664959991182313	1.13102121849674	0.258753700839227	0.856224708779933	Transcript	Caudate
ENST00000560009.1	ENSG00000137841.11	ENSG00000137841	PLCB2	0.123329741642881	-2.49877460972762	1.13098643110666	0.258768324267154	0.856235262122241	Transcript	Caudate
ENST00000466124.1	ENSG00000166501.12	ENSG00000166501	PRKCB	0.0867188446945792	0.0894832899583617	1.13092944590848	0.258792280136015	0.856235262122241	Transcript	Caudate
ENST00000469154.5	ENSG00000082014.16	ENSG00000082014	SMARCD3	-0.0704549675743454	1.47059839495051	-1.13092910179092	0.258792424803444	0.856235262122241	Transcript	Caudate
ENST00000561079.1	ENSG00000104093.13	ENSG00000104093	DMXL2	0.0760414781959806	0.0394064853858987	1.13091908964612	0.25879663394563	0.856235262122241	Transcript	Caudate
ENST00000416381.1	ENSG00000223546.6	ENSG00000223546	LINC00630	-0.0396823187816377	0.503055162790516	-1.13091479387463	0.258798439918227	0.856235262122241	Transcript	Caudate
ENST00000509398.1	ENSG00000136444.9	ENSG00000136444	RSAD1	-0.0602619567944254	-0.645649546230906	-1.1308781418661	0.258813849037353	0.856235262122241	Transcript	Caudate
ENST00000410571.1	ENSG00000222503.1	ENSG00000222503	Y_RNA	0.0826560128734064	-1.88628475296078	1.13086927522951	0.258817576815968	0.856235262122241	Transcript	Caudate
ENST00000634589.1	ENSG00000162402.13	ENSG00000162402	USP24	0.0844316398853792	-1.30397529998064	1.13086165949771	0.258820778709518	0.856235262122241	Transcript	Caudate
ENST00000503026.5	ENSG00000150753.11	ENSG00000150753	CCT5	0.0370071035878983	5.43475183056488	1.13084023014035	0.258829788434249	0.856238648465488	Transcript	Caudate
ENST00000470960.1	ENSG00000111785.18	ENSG00000111785	RIC8B	0.0593244312529308	3.39427443010532	1.13080785919385	0.258843398836943	0.856257253700955	Transcript	Caudate
ENST00000449299.5	ENSG00000132640.14	ENSG00000132640	BTBD3	0.116532069006708	0.305710017750604	1.13077640070119	0.258856626074345	0.856274590311828	Transcript	Caudate
ENST00000637045.1	ENSG00000169554.17	ENSG00000169554	ZEB2	-0.110680519388368	2.66118255968437	-1.13075692158112	0.258864816624461	0.856275265455471	Transcript	Caudate
ENST00000515571.5	ENSG00000074211.13	ENSG00000074211	PPP2R2C	-0.0725698194870108	2.060648811429	-1.13072041832882	0.258880165940685	0.856279991001787	Transcript	Caudate
ENST00000502460.1	ENSG00000251451.1	ENSG00000251451	GTF2IP9	0.0686285092481716	-1.423422985446	1.13070764641207	0.258885536575745	0.856279991001787	Transcript	Caudate
ENST00000508326.5	ENSG00000145868.16	ENSG00000145868	FBXO38	0.236036001486796	-2.31978727898373	1.13069654526063	0.258890204711181	0.856279991001787	Transcript	Caudate
ENST00000606230.2	ENSG00000147862.15	ENSG00000147862	NFIB	-0.0517165328873305	1.7174481097902	-1.13064504409439	0.258911862187272	0.856325206412395	Transcript	Caudate
ENST00000475255.5	ENSG00000187764.11	ENSG00000187764	SEMA4D	-0.0623856174172302	1.65481780999926	-1.13061187481177	0.258925811333652	0.856344925286842	Transcript	Caudate
ENST00000378779.4	ENSG00000205106.4	ENSG00000205106	DKFZp779M0652	-0.0740221265956586	-0.384350950255058	-1.13058592842166	0.258936723299535	0.856348212905162	Transcript	Caudate
ENST00000424945.5	ENSG00000168067.11	ENSG00000168067	MAP4K2	0.306899701465896	-4.01373528551921	1.13054745095662	0.258952905900039	0.856348212905162	Transcript	Caudate
ENST00000592719.1	ENSG00000090971.4	ENSG00000090971	NAT14	0.0493098662538135	1.44020503755222	1.13050116100969	0.258972375155266	0.856348212905162	Transcript	Caudate
ENST00000570217.1	ENSG00000267048.1	ENSG00000267048	RP11-566K11.7	0.104571891077394	-2.24811607136915	1.13048273873127	0.258980123730815	0.856348212905162	Transcript	Caudate
ENST00000524488.1	ENSG00000254427.1	ENSG00000254427	RP11-430H10.1	0.154738956567047	-1.99235105331197	1.13047704862558	0.258982517072903	0.856348212905162	Transcript	Caudate
ENST00000611044.1	ENSG00000276110.1	ENSG00000276110	RP4-790G17.7	-0.0699268363880984	-1.46581375542563	-1.13045405410646	0.258992189062327	0.856348212905162	Transcript	Caudate
ENST00000508193.2	ENSG00000157895.11	ENSG00000157895	C12orf43	0.0488921442982668	0.0952759920029433	1.13044935449225	0.25899416585209	0.856348212905162	Transcript	Caudate
ENST00000543763.1	ENSG00000174718.11	ENSG00000174718	KIAA1551	-0.0858973112668112	-0.557447173765663	-1.13039629579699	0.259016484557952	0.856348212905162	Transcript	Caudate
ENST00000376652.8	ENSG00000197586.12	ENSG00000197586	ENTPD6	0.0670762815394312	4.93193441392904	1.13039449413417	0.259017242436151	0.856348212905162	Transcript	Caudate
ENST00000503857.5	ENSG00000047188.15	ENSG00000047188	YTHDC2	0.0604556322941336	1.61789084938407	1.13039378685829	0.259017539955603	0.856348212905162	Transcript	Caudate
ENST00000465998.1	ENSG00000072756.16	ENSG00000072756	TRNT1	0.0782550664023745	-1.12266254606931	1.13039222069662	0.25901819877088	0.856348212905162	Transcript	Caudate
ENST00000607681.1	ENSG00000105856.13	ENSG00000105856	HBP1	0.260400962804344	-3.90347836401321	1.13032442144454	0.259046720049364	0.856348212905162	Transcript	Caudate
ENST00000313732.8	ENSG00000153786.12	ENSG00000153786	ZDHHC7	-0.0215521066363322	3.88053352177503	-1.13032210197071	0.259047695826775	0.856348212905162	Transcript	Caudate
ENST00000492261.5	ENSG00000197653.15	ENSG00000197653	DNAH10	0.0606477112014343	2.88599385894246	1.13031853874967	0.259049194840094	0.856348212905162	Transcript	Caudate
ENST00000308167.9	ENSG00000102034.16	ENSG00000102034	ELF4	-0.314277193243417	-4.38735269810632	-1.13031167919334	0.259052080607408	0.856348212905162	Transcript	Caudate
ENST00000368908.9	ENSG00000163155.11	ENSG00000163155	LYSMD1	0.0237031050942649	3.32866672821728	1.130305691811	0.259054599475508	0.856348212905162	Transcript	Caudate
ENST00000439340.1	ENSG00000144331.18	ENSG00000144331	ZNF385B	0.132841350928663	-2.60399814824664	1.13024078781644	0.259081905422826	0.856387423430813	Transcript	Caudate
ENST00000495342.1	ENSG00000204842.14	ENSG00000204842	ATXN2	-0.0468468275849495	0.209865522941634	-1.13023541076654	0.259084167706833	0.856387423430813	Transcript	Caudate
ENST00000474957.5	ENSG00000137941.16	ENSG00000137941	TTLL7	0.0757611920493589	2.33194210503124	1.13021595418108	0.259092353782872	0.856387423430813	Transcript	Caudate
ENST00000481261.6	ENSG00000071242.11	ENSG00000071242	RPS6KA2	0.0909126006412421	3.23867636579725	1.13020155755623	0.259098411069698	0.856387423430813	Transcript	Caudate
ENST00000590753.1	ENSG00000108861.8	ENSG00000108861	DUSP3	0.110074770631938	0.196749171603005	1.13017518364601	0.259109507977384	0.856397700524159	Transcript	Caudate
ENST00000392335.6	ENSG00000105676.13	ENSG00000105676	ARMC6	-0.0413897053077888	2.84455831709364	-1.13005912679459	0.259158343198951	0.856518124037901	Transcript	Caudate
ENST00000524526.2	ENSG00000154359.12	ENSG00000154359	LONRF1	0.0992901189550452	-0.0230913492263941	1.13001365952218	0.259177476983892	0.856518124037901	Transcript	Caudate
ENST00000356309.7	ENSG00000146918.19	ENSG00000146918	NCAPG2	0.0836808711262299	2.42336169360907	1.13000422567	0.25918144711195	0.856518124037901	Transcript	Caudate
ENST00000529646.5	ENSG00000086205.16	ENSG00000086205	FOLH1	0.127093893565107	-0.559736470168808	1.12997472257403	0.259193863423117	0.856518124037901	Transcript	Caudate
ENST00000374472.4	ENSG00000188822.7	ENSG00000188822	CNR2	0.0578021069923898	1.09841713333245	1.12992342627395	0.259215452339721	0.856518124037901	Transcript	Caudate
ENST00000635258.1	ENSG00000225321.2	ENSG00000225321	LINC01427	0.028301510769017	2.49573174840819	1.12991587648646	0.259218629901208	0.856518124037901	Transcript	Caudate
ENST00000450650.5	ENSG00000162949.16	ENSG00000162949	CAPN13	0.0965265813187907	-1.69145506517352	1.12989491221017	0.259227453507084	0.856518124037901	Transcript	Caudate
ENST00000468369.5	ENSG00000163848.19	ENSG00000163848	ZNF148	0.15710916508936	-1.95908982496799	1.12985802218818	0.259242980570451	0.856518124037901	Transcript	Caudate
ENST00000637860.1	ENSG00000283381.1	ENSG00000283381	RP11-118G23.4	-0.110745772087699	-2.56144514479141	-1.1298374615034	0.259251634872947	0.856518124037901	Transcript	Caudate
ENST00000448382.5	ENSG00000121716.19	ENSG00000121716	PILRB	0.0941014828179117	0.122111634955147	1.1298299849411	0.259254781920655	0.856518124037901	Transcript	Caudate
ENST00000417220.6	ENSG00000041880.14	ENSG00000041880	PARP3	-0.202068075383521	-0.042255424486904	-1.12980154573451	0.259266752844045	0.856518124037901	Transcript	Caudate
ENST00000432419.1	ENSG00000226658.1	ENSG00000226658	RPL23AP30	-0.0840685504840087	-1.76937074192685	-1.12980036173413	0.259267251233997	0.856518124037901	Transcript	Caudate
ENST00000502384.3	ENSG00000169288.17	ENSG00000169288	MRPL1	-0.255672344089727	-2.58237244220978	-1.12976059722873	0.259283989985473	0.856518124037901	Transcript	Caudate
ENST00000548736.1	ENSG00000175203.15	ENSG00000175203	DCTN2	0.0986237923860852	-2.03294689348651	1.1297294575563	0.25929709866355	0.856518124037901	Transcript	Caudate
ENST00000064571.2	ENSG00000054803.3	ENSG00000054803	CBLN4	0.115229868603987	-0.265165367506893	1.12971316805016	0.259303956141237	0.856518124037901	Transcript	Caudate
ENST00000480152.2	ENSG00000107779.12	ENSG00000107779	BMPR1A	0.0991772691114105	-1.39799352655454	1.1297017899584	0.2593087461102	0.856518124037901	Transcript	Caudate
ENST00000219150.9	ENSG00000102879.15	ENSG00000102879	CORO1A	0.0557219064605311	3.57206783267935	1.12969429344646	0.259311902038529	0.856518124037901	Transcript	Caudate
ENST00000565003.5	ENSG00000140931.19	ENSG00000140931	CMTM3	-0.0963570359698171	-2.0685283221819	-1.12969332922739	0.259312307963421	0.856518124037901	Transcript	Caudate
ENST00000420517.6	ENSG00000197584.11	ENSG00000197584	KCNMB2	-0.22880674023105	-3.07486486224458	-1.12961782926344	0.259344093932492	0.856518124037901	Transcript	Caudate
ENST00000603284.1	ENSG00000270866.1	ENSG00000270866	RP11-706J10.2	0.0579189442997798	1.59754996042878	1.12960997704721	0.259347399921415	0.856518124037901	Transcript	Caudate
ENST00000506351.6	ENSG00000083312.17	ENSG00000083312	TNPO1	0.0467566012828212	4.10448375866107	1.12959071868539	0.259355508320772	0.856518124037901	Transcript	Caudate
ENST00000579766.1	ENSG00000185158.12	ENSG00000185158	LRRC37B	-0.0797422958045569	0.605806391375872	-1.12957205929085	0.25936336470347	0.856518124037901	Transcript	Caudate
ENST00000583356.5	ENSG00000170921.14	ENSG00000170921	TANC2	0.0982646488621617	3.81798687086862	1.12956921260837	0.259364563289973	0.856518124037901	Transcript	Caudate
ENST00000582204.1	ENSG00000135164.18	ENSG00000135164	DMTF1	0.262987547340904	-3.72250053036069	1.12953323526047	0.259379711768511	0.856518124037901	Transcript	Caudate
ENST00000571555.1	ENSG00000132359.14	ENSG00000132359	RAP1GAP2	-0.196966467111256	0.660881969052065	-1.12952440611049	0.259383429429175	0.856518124037901	Transcript	Caudate
ENST00000399869.1	ENSG00000215246.5	ENSG00000215246	RP11-43F13.3	0.0279121224119638	2.33215412465384	1.1295131718315	0.259388159863036	0.856518124037901	Transcript	Caudate
ENST00000444503.1	ENSG00000232490.6	ENSG00000232490	OSBPL10-AS1	-0.128285825880187	-2.73418082061945	-1.12949445764163	0.259396040006809	0.856518124037901	Transcript	Caudate
ENST00000528701.5	ENSG00000246225.6	ENSG00000246225	RP11-17A1.3	-0.049832112643823	-0.0861635131818773	-1.12947159912069	0.259405665465287	0.856518124037901	Transcript	Caudate
ENST00000471076.1	ENSG00000165238.16	ENSG00000165238	WNK2	-0.0457986981570582	1.94872624751483	-1.12946692317389	0.259407634482933	0.856518124037901	Transcript	Caudate
ENST00000512557.5	ENSG00000114544.16	ENSG00000114544	SLC41A3	-0.0434995108483496	1.03490693512038	-1.12944307608539	0.25941767653344	0.856518124037901	Transcript	Caudate
ENST00000447302.6	ENSG00000142046.14	ENSG00000142046	TMEM91	0.0980595577042763	0.5706959097355	1.12944229189809	0.259418006760666	0.856518124037901	Transcript	Caudate
ENST00000348411.2	ENSG00000068438.14	ENSG00000068438	FTSJ1	0.0334234716959167	3.29227313366089	1.12942529466648	0.259425164495816	0.856518124037901	Transcript	Caudate
ENST00000626833.1	ENSG00000235652.7	ENSG00000235652	RP11-545I5.3	-0.0485747793923465	0.243009492578364	-1.12942129288771	0.259426849712131	0.856518124037901	Transcript	Caudate
ENST00000481614.1	ENSG00000139737.21	ENSG00000139737	SLAIN1	0.106729714901152	-1.46425567938929	1.1293974850986	0.259436875729692	0.856518124037901	Transcript	Caudate
ENST00000485042.1	ENSG00000136936.10	ENSG00000136936	XPA	0.0452536996926183	0.678319130828066	1.12939564760824	0.259437649551114	0.856518124037901	Transcript	Caudate
ENST00000443679.1	ENSG00000235660.1	ENSG00000235660	LINC00345	0.0948610377194995	-2.41933695656876	1.12939022163098	0.259439934599646	0.856518124037901	Transcript	Caudate
ENST00000588007.1	ENSG00000267590.1	ENSG00000267590	NDUFA3P1	0.0816729128612015	-2.06722565968815	1.12936169439481	0.259451948540163	0.856518124037901	Transcript	Caudate
ENST00000403999.7	ENSG00000186575.17	ENSG00000186575	NF2	-0.0717808557793463	0.227841066916688	-1.12934460082787	0.259459147498445	0.856518124037901	Transcript	Caudate
ENST00000636949.1	ENSG00000283427.1	ENSG00000283427	RP4-614C10.1	0.104471216897147	-0.546477230716308	1.12932804425398	0.259466120434423	0.856518124037901	Transcript	Caudate
ENST00000395296.5	ENSG00000099840.13	ENSG00000099840	IZUMO4	-0.0974284960867024	-0.0365865124326849	-1.12931408126554	0.259472001162032	0.856518124037901	Transcript	Caudate
ENST00000446634.1	ENSG00000159840.15	ENSG00000159840	ZYX	0.103315474422916	-1.89430605847253	1.12929954756429	0.259478122352549	0.856518124037901	Transcript	Caudate
ENST00000599920.5	ENSG00000105357.15	ENSG00000105357	MYH14	0.170353501345923	0.916030862369801	1.12927135368011	0.259489997118265	0.856518124037901	Transcript	Caudate
ENST00000529242.1	ENSG00000134343.12	ENSG00000134343	ANO3	0.0933259452771374	0.0679762650009175	1.12925961561538	0.259494941095057	0.856518124037901	Transcript	Caudate
ENST00000471120.1	ENSG00000132640.14	ENSG00000132640	BTBD3	0.236294714589646	-2.6716802614072	1.12925366732248	0.259497446492344	0.856518124037901	Transcript	Caudate
ENST00000638034.1	ENSG00000149084.12	ENSG00000149084	HSD17B12	0.177999157721108	-2.28820288516969	1.1292152716538	0.259513618999755	0.856524203949702	Transcript	Caudate
ENST00000393329.5	ENSG00000128513.14	ENSG00000128513	POT1	-0.292279501273422	-0.545066337569383	-1.12918363922646	0.259526943312001	0.856524203949702	Transcript	Caudate
ENST00000527659.5	ENSG00000079819.17	ENSG00000079819	EPB41L2	0.366108234215322	-4.37932491195004	1.12918134143749	0.259527911212553	0.856524203949702	Transcript	Caudate
ENST00000602441.1	ENSG00000270050.1	ENSG00000270050	RP4-769N13.7	-0.100029586526228	-2.3670316345206	-1.12917188342766	0.2595318952484	0.856524203949702	Transcript	Caudate
ENST00000376236.8	ENSG00000077420.15	ENSG00000077420	APBB1IP	0.0845880797524779	2.65147259868132	1.12915446553017	0.259539232371269	0.856524203949702	Transcript	Caudate
ENST00000355522.5	ENSG00000198535.5	ENSG00000198535	C2CD4A	-0.0667948577496204	-0.902736638469329	-1.12912685975619	0.25955086133514	0.856536216839803	Transcript	Caudate
ENST00000497095.5	ENSG00000106123.11	ENSG00000106123	EPHB6	0.122220096727552	-0.92005371549367	1.12909370267546	0.259564829272139	0.85654739765194	Transcript	Caudate
ENST00000434500.5	ENSG00000228409.5	ENSG00000228409	CCT6P1	0.0661878640023496	-1.33716945594191	1.12908088901934	0.259570227364472	0.85654739765194	Transcript	Caudate
ENST00000582582.1	ENSG00000177885.13	ENSG00000177885	GRB2	0.291598804277795	-1.00811603561027	1.12903393821832	0.259590007300937	0.856586305022074	Transcript	Caudate
ENST00000324344.8	ENSG00000188215.9	ENSG00000188215	DCUN1D3	-0.0281120169374721	3.61040094011211	-1.12897816351622	0.259613506026668	0.856629244917246	Transcript	Caudate
ENST00000460838.5	ENSG00000180376.16	ENSG00000180376	CCDC66	-0.226722471099555	-2.66462416401329	-1.12896512440046	0.259618999816641	0.856629244917246	Transcript	Caudate
ENST00000493391.5	ENSG00000186017.14	ENSG00000186017	ZNF566	0.0856597435112709	0.884520118378222	1.12889130621605	0.25965010326553	0.856705507669397	Transcript	Caudate
ENST00000493856.5	ENSG00000168026.17	ENSG00000168026	TTC21A	-0.0687273917436832	-0.259648908934781	-1.1288720328753	0.25965822455504	0.85670593931232	Transcript	Caudate
ENST00000498500.1	ENSG00000169231.13	ENSG00000169231	THBS3	-0.0700945792560719	-0.0704791757132754	-1.12884131626452	0.259671168108832	0.856708443152728	Transcript	Caudate
ENST00000509616.1	ENSG00000064651.13	ENSG00000064651	SLC12A2	0.117308059857745	-1.06451317800997	1.12879663002888	0.259689999069636	0.856708443152728	Transcript	Caudate
ENST00000429127.2	ENSG00000255964.1	ENSG00000255964	RP11-69M1.3	-0.0995248135794128	-1.92726942234853	-1.12874717551341	0.259710840509431	0.856708443152728	Transcript	Caudate
ENST00000551748.5	ENSG00000089169.14	ENSG00000089169	RPH3A	-0.0910827789107442	-1.06458429207283	-1.12873668402805	0.259715262048108	0.856708443152728	Transcript	Caudate
ENST00000509932.1	ENSG00000250125.1	ENSG00000250125	RP11-707A18.1	0.0718160077384549	-0.26991106378724	1.12872514590634	0.259720124742334	0.856708443152728	Transcript	Caudate
ENST00000373521.3	ENSG00000184388.5	ENSG00000184388	PABPC1L2B	0.0787317640174164	1.3127835331861	1.12871558676228	0.259724153452452	0.856708443152728	Transcript	Caudate
ENST00000368399.1	ENSG00000179085.7	ENSG00000179085	DPM3	0.157407561162738	-1.66666050258911	1.12869564485929	0.25973255812576	0.856708443152728	Transcript	Caudate
ENST00000275590.9	ENSG00000146722.11	ENSG00000146722	AC006014.8	-0.0617979310700861	-1.00778979023767	-1.12869438329667	0.2597330898277	0.856708443152728	Transcript	Caudate
ENST00000424332.1	ENSG00000242861.1	ENSG00000242861	RP11-285F7.2	0.0848872443472138	0.313871211578463	1.12865459219666	0.259749860691456	0.856708443152728	Transcript	Caudate
ENST00000458715.5	ENSG00000084636.17	ENSG00000084636	COL16A1	0.100892658972097	0.705790967723409	1.12862392406258	0.259762786987407	0.856708443152728	Transcript	Caudate
ENST00000533669.5	ENSG00000255311.5	ENSG00000255311	RP11-160H12.2	0.0497972883516821	0.879794637199748	1.12860852559572	0.259769277447835	0.856708443152728	Transcript	Caudate
ENST00000569718.5	ENSG00000166548.15	ENSG00000166548	TK2	-0.109487788852334	-1.65862607804429	-1.12860363163746	0.259771340276957	0.856708443152728	Transcript	Caudate
ENST00000624577.1	ENSG00000279991.1	ENSG00000279991	RP11-190D6.1	-0.0691270283355348	-0.978130335098061	-1.12859485522735	0.259775039608456	0.856708443152728	Transcript	Caudate
ENST00000370992.8	ENSG00000052749.13	ENSG00000052749	RRP12	0.05181626493591	4.56065477213419	1.12857400567163	0.259783828020312	0.856708443152728	Transcript	Caudate
ENST00000514483.5	ENSG00000113356.11	ENSG00000113356	POLR3G	-0.0842141128966019	-1.7883946483444	-1.1285646066289	0.259787789930519	0.856708443152728	Transcript	Caudate
ENST00000399875.1	ENSG00000183307.3	ENSG00000183307	CECR6	0.057668457854884	3.97752917176684	1.12854995730837	0.259793965035917	0.856708443152728	Transcript	Caudate
ENST00000357710.8	ENSG00000080815.18	ENSG00000080815	PSEN1	0.0497921409315988	5.10738919721418	1.12854792485138	0.259794821782427	0.856708443152728	Transcript	Caudate
ENST00000373433.8	ENSG00000101413.11	ENSG00000101413	RPRD1B	-0.0228299312792306	3.91214661375738	-1.12848467065684	0.259821486457502	0.856727198945059	Transcript	Caudate
ENST00000412331.6	ENSG00000100129.17	ENSG00000100129	EIF3L	-0.152972941019887	-0.205195137378145	-1.12848294876664	0.259822212343352	0.856727198945059	Transcript	Caudate
ENST00000378407.7	ENSG00000159884.11	ENSG00000159884	CCDC107	-0.258268463445728	-2.764247013559	-1.12847502887352	0.259825551098412	0.856727198945059	Transcript	Caudate
ENST00000415045.1	ENSG00000169760.17	ENSG00000169760	NLGN1	0.0464423008381018	2.00038096730568	1.12845329931079	0.259834711689244	0.856727198945059	Transcript	Caudate
ENST00000413894.5	ENSG00000101871.14	ENSG00000101871	MID1	-0.10501242329259	0.140068062771206	-1.12843965764	0.25984046276018	0.856727198945059	Transcript	Caudate
ENST00000507151.1	ENSG00000175414.6	ENSG00000175414	ARL10	-0.096357586644311	-2.07016810041764	-1.12837328570503	0.259868445177602	0.856756707660296	Transcript	Caudate
ENST00000585878.1	ENSG00000066926.10	ENSG00000066926	FECH	-0.152766530564036	-2.52646024660628	-1.12835808850256	0.25987485261503	0.856756707660296	Transcript	Caudate
ENST00000491828.5	ENSG00000242220.6	ENSG00000242220	TCP10L	-0.0950409700491097	-1.64163186483197	-1.12835380732711	0.25987665766205	0.856756707660296	Transcript	Caudate
ENST00000514433.1	ENSG00000146147.14	ENSG00000146147	MLIP	0.0918802722456754	-1.12561715527999	1.12834236265535	0.259881483054996	0.856756707660296	Transcript	Caudate
ENST00000506080.5	ENSG00000204179.10	ENSG00000204179	PTPN20	0.238229092772964	-1.93189581342305	1.12826191296508	0.259915404646466	0.856756707660296	Transcript	Caudate
ENST00000534467.1	ENSG00000101126.15	ENSG00000101126	ADNP	-0.293222393501229	-4.40078733655901	-1.12825782039412	0.259917130360214	0.856756707660296	Transcript	Caudate
ENST00000532874.1	ENSG00000254622.1	ENSG00000254622	NAV2-AS4	-0.0483066543840422	0.453359574722827	-1.12822587346459	0.259930601690635	0.856756707660296	Transcript	Caudate
ENST00000422582.5	ENSG00000221838.9	ENSG00000221838	AP4M1	-0.294844360625811	-1.8359376043855	-1.12822010312002	0.25993303497209	0.856756707660296	Transcript	Caudate
ENST00000359388.8	ENSG00000158560.14	ENSG00000158560	DYNC1I1	0.103374231063507	3.33287879668849	1.12819196824621	0.259944899319922	0.856756707660296	Transcript	Caudate
ENST00000473733.5	ENSG00000196182.10	ENSG00000196182	STK40	-0.0384742148122291	1.09509116199881	-1.12818508444169	0.259947802246163	0.856756707660296	Transcript	Caudate
ENST00000426155.6	ENSG00000112335.14	ENSG00000112335	SNX3	-0.0414434236291424	4.88980480545699	-1.1281735313811	0.259952674265873	0.856756707660296	Transcript	Caudate
ENST00000239666.8	ENSG00000120509.10	ENSG00000120509	PDZD11	-0.0234821523366619	3.80209084896874	-1.12817283646267	0.259952967320657	0.856756707660296	Transcript	Caudate
ENST00000513249.1	ENSG00000177311.11	ENSG00000177311	ZBTB38	0.0962200478112084	-1.60214880236904	1.12815874731439	0.259958908919726	0.856756707660296	Transcript	Caudate
ENST00000567430.1	ENSG00000166509.10	ENSG00000166509	CLEC3A	0.0635302136973753	-0.798183196626949	1.12814170631517	0.259966095483446	0.856756707660296	Transcript	Caudate
ENST00000520342.5	ENSG00000153317.14	ENSG00000153317	ASAP1	-0.167254951195269	-2.23733270014055	-1.12813416302976	0.259969276696691	0.856756707660296	Transcript	Caudate
ENST00000623040.1	ENSG00000279220.1	ENSG00000279220	GPR1-AS	0.0553794927462163	-1.00383964263565	1.12809937452359	0.259983948327335	0.856773583744287	Transcript	Caudate
ENST00000524356.1	ENSG00000078674.17	ENSG00000078674	PCM1	0.0687956085635861	0.395163013902692	1.12808065304945	0.259991844120183	0.856773583744287	Transcript	Caudate
ENST00000329293.3	ENSG00000183801.7	ENSG00000183801	OLFML1	-0.0502801179577908	0.224351614061638	-1.12806147542974	0.259999932465478	0.856773583744287	Transcript	Caudate
ENST00000495055.1	ENSG00000185272.13	ENSG00000185272	RBM11	-0.215730079890404	-1.06791991734202	-1.12803859947209	0.260009580849005	0.856773583744287	Transcript	Caudate
ENST00000362596.1	ENSG00000199466.1	ENSG00000199466	Y_RNA	0.096234859602631	-2.66887863868088	1.12800521502361	0.260023661841006	0.856773583744287	Transcript	Caudate
ENST00000305249.9	ENSG00000115353.10	ENSG00000115353	TACR1	0.0657460399503006	3.48357785431264	1.12798592974562	0.260031796284398	0.856773583744287	Transcript	Caudate
ENST00000380822.8	ENSG00000085231.13	ENSG00000085231	AK6	0.0470228897985248	2.1753105481375	1.12797562407194	0.260036143243631	0.856773583744287	Transcript	Caudate
ENST00000356929.3	ENSG00000182141.10	ENSG00000182141	ZNF708	0.0406269148691791	4.81154958842733	1.1279252234868	0.260057403065323	0.856773583744287	Transcript	Caudate
ENST00000623567.1	ENSG00000279013.1	ENSG00000279013	RP11-254A24.2	0.0562794918982206	1.48095950991747	1.12791735475667	0.260060722338159	0.856773583744287	Transcript	Caudate
ENST00000389262.8	ENSG00000070413.19	ENSG00000070413	DGCR2	0.0465124224660493	2.58640973210299	1.12791039006439	0.260063660284531	0.856773583744287	Transcript	Caudate
ENST00000480193.5	ENSG00000091732.15	ENSG00000091732	ZC3HC1	-0.0932886172114101	-0.50598475116574	-1.12790446204725	0.2600661609439	0.856773583744287	Transcript	Caudate
ENST00000548229.2	ENSG00000166111.9	ENSG00000166111	SVOP	0.225782465754584	-1.52740306897357	1.12788441058298	0.260074619525395	0.856773583744287	Transcript	Caudate
ENST00000302217.9	ENSG00000071054.16	ENSG00000071054	MAP4K4	0.0558870414606686	5.47984541970861	1.12785149501067	0.260088505162767	0.856773583744287	Transcript	Caudate
ENST00000578132.1	ENSG00000108510.9	ENSG00000108510	MED13	-0.0926412873598863	-0.0106747512178059	-1.12774883066872	0.26013181805823	0.856773583744287	Transcript	Caudate
ENST00000532692.1	ENSG00000064199.6	ENSG00000064199	SPA17	-0.0478108991980054	1.83017552764764	-1.12771409467625	0.260146473905336	0.856773583744287	Transcript	Caudate
ENST00000477024.5	ENSG00000157445.14	ENSG00000157445	CACNA2D3	-0.141288453831597	2.63341020041169	-1.12771286752575	0.260146991676481	0.856773583744287	Transcript	Caudate
ENST00000607513.1	ENSG00000271941.1	ENSG00000271941	RP11-188P20.3	-0.0722045335784302	-1.5937456347694	-1.1277085659154	0.260148806658953	0.856773583744287	Transcript	Caudate
ENST00000432999.6	ENSG00000236287.7	ENSG00000236287	ZBED5	0.0353965589829671	3.98401549819026	1.12769380353196	0.260155035432098	0.856773583744287	Transcript	Caudate
ENST00000556268.1	ENSG00000165417.11	ENSG00000165417	GTF2A1	0.0662846037036615	-0.590518823332541	1.12769085217806	0.260156280725413	0.856773583744287	Transcript	Caudate
ENST00000619835.4	ENSG00000105556.11	ENSG00000105556	MIER2	-0.0650394422866952	0.554099330964288	-1.12769004123154	0.260156622896651	0.856773583744287	Transcript	Caudate
ENST00000510126.2	ENSG00000169398.19	ENSG00000169398	PTK2	0.0576898382849611	-0.826048161229627	1.12767759330006	0.260161875223218	0.856773583744287	Transcript	Caudate
ENST00000491600.5	ENSG00000143207.19	ENSG00000143207	RFWD2	-0.0520507640439505	1.18786570496864	-1.12767591203925	0.260162584626313	0.856773583744287	Transcript	Caudate
ENST00000582108.1	ENSG00000264151.5	ENSG00000264151	RP11-739N10.1	-0.0734071951412608	-0.112487185557099	-1.12765081484282	0.260173174474931	0.856773583744287	Transcript	Caudate
ENST00000473525.1	ENSG00000147140.15	ENSG00000147140	NONO	-0.0536734279678755	0.832536967533341	-1.12763432128583	0.260180134151287	0.856773583744287	Transcript	Caudate
ENST00000477856.1	ENSG00000113805.8	ENSG00000113805	CNTN3	-0.107950691038893	-1.52337712987398	-1.12761237275631	0.260189395826658	0.856773583744287	Transcript	Caudate
ENST00000475464.1	ENSG00000184007.18	ENSG00000184007	PTP4A2	0.0754016035756598	-0.581672427194348	1.12760004448118	0.260194598119918	0.856773583744287	Transcript	Caudate
ENST00000590210.1	ENSG00000167642.12	ENSG00000167642	SPINT2	0.228746771843069	-1.53728024596057	1.12758865162124	0.260199405750346	0.856773583744287	Transcript	Caudate
ENST00000552139.1	ENSG00000088992.17	ENSG00000088992	TESC	-0.101176125144884	-1.81492910550866	-1.12757545955341	0.260204972698894	0.856773583744287	Transcript	Caudate
ENST00000414031.5	ENSG00000114867.20	ENSG00000114867	EIF4G1	0.420301788105608	-0.90464514272021	1.12757269500947	0.260206139325114	0.856773583744287	Transcript	Caudate
ENST00000519191.1	ENSG00000173273.15	ENSG00000173273	TNKS	0.1059399114944	-2.14148847485591	1.12751824076242	0.260229119535136	0.856822936464057	Transcript	Caudate
ENST00000337488.10	ENSG00000145216.15	ENSG00000145216	FIP1L1	-0.0788387224526799	2.33138336931868	-1.12744420697261	0.260260364759966	0.856856040070522	Transcript	Caudate
ENST00000481029.1	ENSG00000134452.19	ENSG00000134452	FBXO18	0.237612958403883	-3.98177429370787	1.12738903998174	0.260283649134534	0.856856040070522	Transcript	Caudate
ENST00000282516.12	ENSG00000164190.16	ENSG00000164190	NIPBL	0.0351797050843698	4.90473348225447	1.12737782691571	0.260288382018967	0.856856040070522	Transcript	Caudate
ENST00000621141.4	ENSG00000183671.12	ENSG00000183671	GPR1	0.0811935960410959	0.287226129109375	1.12737645955536	0.260288959167481	0.856856040070522	Transcript	Caudate
ENST00000401473.7	ENSG00000137309.19	ENSG00000137309	HMGA1	-0.357815175207291	-3.63797980282681	-1.12736426760561	0.260294105301345	0.856856040070522	Transcript	Caudate
ENST00000497710.5	ENSG00000142920.16	ENSG00000142920	AZIN2	0.102385953975747	-1.03854490523266	1.12734713339403	0.260301337647677	0.856856040070522	Transcript	Caudate
ENST00000503042.5	ENSG00000049656.13	ENSG00000049656	CLPTM1L	-0.0453128846950788	0.439641777844403	-1.12733585793072	0.260306097094021	0.856856040070522	Transcript	Caudate
ENST00000016171.5	ENSG00000014919.12	ENSG00000014919	COX15	0.0238124918786035	3.44013128215331	1.12732873620708	0.260309103251008	0.856856040070522	Transcript	Caudate
ENST00000414117.5	ENSG00000163703.17	ENSG00000163703	CRELD1	0.0816009913789637	-1.24800914302678	1.12732400497432	0.260311100369134	0.856856040070522	Transcript	Caudate
ENST00000234453.9	ENSG00000116095.10	ENSG00000116095	PLEKHA3	-0.0236083762163776	5.5617418607197	-1.12722865886038	0.260351349538009	0.856858438332888	Transcript	Caudate
ENST00000367822.9	ENSG00000112339.14	ENSG00000112339	HBS1L	-0.0300276440725841	2.23657024240656	-1.12722782518956	0.260351701480776	0.856858438332888	Transcript	Caudate
ENST00000565422.1	ENSG00000230062.5	ENSG00000230062	ANKRD66	-0.226141614017084	-0.940956719961774	-1.12722414516885	0.260353255043575	0.856858438332888	Transcript	Caudate
ENST00000552941.5	ENSG00000125954.12	ENSG00000125954	CHURC1-FNTB	-0.20248823767158	-0.195404000619869	-1.1272078382997	0.260360139252235	0.856858438332888	Transcript	Caudate
ENST00000343629.10	ENSG00000140950.15	ENSG00000140950	TLDC1	-0.0262681861048686	3.21911642717133	-1.12716161936192	0.26037965201177	0.856858438332888	Transcript	Caudate
ENST00000518109.1	ENSG00000136960.12	ENSG00000136960	ENPP2	0.0933989415173127	0.75596248931759	1.12711412872309	0.260399702717552	0.856858438332888	Transcript	Caudate
ENST00000624323.1	ENSG00000279155.1	ENSG00000279155	LL0XNC01-36H8.1	-0.0483522557889983	-0.23228206066385	-1.1271067347006	0.260402824594953	0.856858438332888	Transcript	Caudate
ENST00000463365.1	ENSG00000081721.11	ENSG00000081721	DUSP12	0.125484535866683	-2.71872080845243	1.12709746592723	0.260406738059601	0.856858438332888	Transcript	Caudate
ENST00000356958.8	ENSG00000196967.10	ENSG00000196967	ZNF585A	0.040395128268309	3.27089420745472	1.12709239084122	0.260408880881455	0.856858438332888	Transcript	Caudate
ENST00000592634.5	ENSG00000174886.12	ENSG00000174886	NDUFA11	-0.0402213809874615	1.62397176873726	-1.12701326333369	0.260442291978749	0.856858438332888	Transcript	Caudate
ENST00000430429.1	ENSG00000234378.1	ENSG00000234378	AC098828.2	-0.0381925057719915	0.952831398880819	-1.12701137883917	0.260443087731125	0.856858438332888	Transcript	Caudate
ENST00000529545.1	ENSG00000160695.14	ENSG00000160695	VPS11	0.0757341675072875	-1.91154764117107	1.12697639578725	0.2604578600875	0.856858438332888	Transcript	Caudate
ENST00000374721.7	ENSG00000095794.19	ENSG00000095794	CREM	-0.184424764620591	-2.03224108729961	-1.12694809377777	0.260469811653935	0.856858438332888	Transcript	Caudate
ENST00000557872.1	ENSG00000184984.9	ENSG00000184984	CHRM5	-0.105129845869543	0.642803449391483	-1.12694170939047	0.260472507749395	0.856858438332888	Transcript	Caudate
ENST00000562100.5	ENSG00000090857.13	ENSG00000090857	PDPR	0.199893693393784	-0.563393918879848	1.12689462658135	0.260492391187482	0.856858438332888	Transcript	Caudate
ENST00000618122.4	ENSG00000273559.4	ENSG00000273559	CWC25	-0.254013394212546	-3.37636080553552	-1.12688522530391	0.260496361546654	0.856858438332888	Transcript	Caudate
ENST00000266014.9	ENSG00000016864.17	ENSG00000016864	GLT8D1	0.184872587876368	-0.460751342295404	1.12686105007442	0.260506571452635	0.856858438332888	Transcript	Caudate
ENST00000526927.5	ENSG00000168056.15	ENSG00000168056	LTBP3	0.112104627536365	2.00664993698477	1.12683669000587	0.260516859702696	0.856858438332888	Transcript	Caudate
ENST00000379597.7	ENSG00000111846.15	ENSG00000111846	GCNT2	0.122305485821759	-0.320924736732688	1.1268275038079	0.260520739481879	0.856858438332888	Transcript	Caudate
ENST00000468111.1	ENSG00000114166.7	ENSG00000114166	KAT2B	0.0829217364193936	-0.188951724669022	1.12682698719508	0.260520957673849	0.856858438332888	Transcript	Caudate
ENST00000482848.7	ENSG00000139915.18	ENSG00000139915	MDGA2	0.0715654704989387	0.138780849126255	1.12678058040615	0.260540558147798	0.856858438332888	Transcript	Caudate
ENST00000549913.6	ENSG00000089169.14	ENSG00000089169	RPH3A	-0.110115755138938	0.151617568653796	-1.12677652412872	0.26054227141477	0.856858438332888	Transcript	Caudate
ENST00000395833.7	ENSG00000135363.11	ENSG00000135363	LMO2	-0.0703443876922831	2.74083815862329	-1.12675003815425	0.26055345859968	0.856858438332888	Transcript	Caudate
ENST00000495341.5	ENSG00000160789.19	ENSG00000160789	LMNA	0.0976174182453155	-1.95663643994739	1.12673064395234	0.260561650562842	0.856858438332888	Transcript	Caudate
ENST00000495895.1	ENSG00000204843.12	ENSG00000204843	DCTN1	0.111660106911811	-2.14121192131437	1.12672847226504	0.260562567878154	0.856858438332888	Transcript	Caudate
ENST00000475065.5	ENSG00000105821.14	ENSG00000105821	DNAJC2	-0.0770059559744333	0.900956569221785	-1.1267221822208	0.260565224789843	0.856858438332888	Transcript	Caudate
ENST00000394536.4	ENSG00000156453.13	ENSG00000156453	PCDH1	-0.0754740579068096	2.34028204121403	-1.12665381721526	0.260594103349278	0.856858438332888	Transcript	Caudate
ENST00000543584.1	ENSG00000134824.13	ENSG00000134824	FADS2	0.0720358661111041	-0.945893557192243	1.12664209293565	0.260599056110833	0.856858438332888	Transcript	Caudate
ENST00000409106.5	ENSG00000115084.12	ENSG00000115084	SLC35F5	-0.303216685004319	-1.50537110299563	-1.12660367068625	0.260615287522721	0.856858438332888	Transcript	Caudate
ENST00000378450.6	ENSG00000146038.11	ENSG00000146038	DCDC2	-0.264907146285165	-3.55955507317694	-1.12657377122078	0.260627918985265	0.856858438332888	Transcript	Caudate
ENST00000377080.7	ENSG00000102226.9	ENSG00000102226	USP11	-0.0735479794627772	0.566004191807361	-1.12653813883802	0.260642972957102	0.856858438332888	Transcript	Caudate
ENST00000536932.5	ENSG00000072609.17	ENSG00000072609	CHFR	0.25035621546	-3.51187552355417	1.12653778284707	0.260643123359233	0.856858438332888	Transcript	Caudate
ENST00000523927.5	ENSG00000198363.16	ENSG00000198363	ASPH	0.339576898183348	-2.12430392900348	1.1265183290419	0.260651342462487	0.856858438332888	Transcript	Caudate
ENST00000554581.5	ENSG00000142208.15	ENSG00000142208	AKT1	-0.116123588753121	-0.181536111665588	-1.12650266206308	0.260657961787657	0.856858438332888	Transcript	Caudate
ENST00000469803.1	ENSG00000065882.15	ENSG00000065882	TBC1D1	0.0741452324373653	-0.747018935260237	1.12648575355548	0.26066510579183	0.856858438332888	Transcript	Caudate
ENST00000559228.5	ENSG00000128923.10	ENSG00000128923	FAM63B	0.0329400321843695	6.52631339650765	1.12644576401471	0.260682002291634	0.856858438332888	Transcript	Caudate
ENST00000490238.5	ENSG00000132305.20	ENSG00000132305	IMMT	0.118330988526539	-2.42673002463076	1.12644528373366	0.260682205226035	0.856858438332888	Transcript	Caudate
ENST00000309246.9	ENSG00000133112.16	ENSG00000133112	TPT1	0.0452380410904475	4.81804568193336	1.12642807824381	0.260689475178777	0.856858438332888	Transcript	Caudate
ENST00000261897.5	ENSG00000110844.13	ENSG00000110844	PRPF40B	-0.145361520933538	-0.74446137568277	-1.12642627557216	0.260690236882052	0.856858438332888	Transcript	Caudate
ENST00000594353.1	ENSG00000118160.13	ENSG00000118160	SLC8A2	0.10203529175184	0.060721804475942	1.1263788139362	0.260710291940759	0.856858438332888	Transcript	Caudate
ENST00000497871.1	ENSG00000171953.15	ENSG00000171953	ATPAF2	0.102568132350629	-1.7038420836595	1.12636947412898	0.260714238630885	0.856858438332888	Transcript	Caudate
ENST00000593845.5	ENSG00000011243.17	ENSG00000011243	AKAP8L	-0.23176150397333	-0.924196421876821	-1.12634911994853	0.260722839770464	0.856858438332888	Transcript	Caudate
ENST00000560613.1	ENSG00000259709.1	ENSG00000259709	CTD-2184D3.7	0.0787917110117233	0.0757834410857227	1.1263453979009	0.260724412630888	0.856858438332888	Transcript	Caudate
ENST00000469563.1	ENSG00000188976.10	ENSG00000188976	NOC2L	0.0642205106988118	-0.760917571521351	1.12632467719668	0.260733168892832	0.856858438332888	Transcript	Caudate
ENST00000610925.4	ENSG00000271425.6	ENSG00000271425	NBPF10	0.0645855953878664	3.31258919105963	1.12628692651501	0.260749122295331	0.856858438332888	Transcript	Caudate
ENST00000519647.5	ENSG00000157110.15	ENSG00000157110	RBPMS	-0.164697559859607	-2.13262242255336	-1.12626744947699	0.260757353538329	0.856858438332888	Transcript	Caudate
ENST00000490556.1	ENSG00000099910.16	ENSG00000099910	KLHL22	0.0549064758617019	-0.535343608540997	1.12626496191136	0.260758404828071	0.856858438332888	Transcript	Caudate
ENST00000464315.1	ENSG00000114857.17	ENSG00000114857	NKTR	-0.0790198352408097	-0.621500209542777	-1.12624434653932	0.260767117366404	0.856858438332888	Transcript	Caudate
ENST00000617746.4	ENSG00000275496.4	ENSG00000275496	CH507-24F1.2	0.293932913122692	-3.96486264977695	1.12623867529584	0.26076951420198	0.856858438332888	Transcript	Caudate
ENST00000621909.4	ENSG00000277067.4	ENSG00000277067	CH507-254M2.1	0.293932913122692	-3.96486264977695	1.12623867529584	0.26076951420198	0.856858438332888	Transcript	Caudate
ENST00000372967.3	ENSG00000168653.10	ENSG00000168653	NDUFS5	0.0483183137852806	5.57662978405882	1.12622055484175	0.260777172545453	0.856858438332888	Transcript	Caudate
ENST00000373253.7	ENSG00000020129.15	ENSG00000020129	NCDN	0.083793511540952	8.38352528246875	1.12620413985634	0.260784110232487	0.856858438332888	Transcript	Caudate
ENST00000438747.6	ENSG00000130305.16	ENSG00000130305	NSUN5	0.0560379562689131	1.82244717898145	1.12618894995885	0.260790530258241	0.856858438332888	Transcript	Caudate
ENST00000571691.5	ENSG00000184009.9	ENSG00000184009	ACTG1	0.374687366230007	-3.58622129999528	1.12618383101794	0.260792693808594	0.856858438332888	Transcript	Caudate
ENST00000606124.5	ENSG00000234377.7	ENSG00000234377	RNF219-AS1	-0.172431958520342	-1.92559868941362	-1.12614021292918	0.260811129754804	0.856858438332888	Transcript	Caudate
ENST00000430296.5	ENSG00000226149.5	ENSG00000226149	RP1-69D17.4	0.0649503701762157	-0.335948393583755	1.12609860295994	0.260828717777695	0.856858438332888	Transcript	Caudate
ENST00000454222.5	ENSG00000127989.13	ENSG00000127989	MTERF1	0.0814271528236958	-1.35410577950773	1.12608324671416	0.260835208882215	0.856858438332888	Transcript	Caudate
ENST00000448741.5	ENSG00000051620.10	ENSG00000051620	HEBP2	-0.253590919551287	-3.4945206808219	-1.12607997871914	0.260836590282317	0.856858438332888	Transcript	Caudate
ENST00000483318.5	ENSG00000213780.10	ENSG00000213780	GTF2H4	-0.0581967281844538	-0.0973731634493438	-1.12607071535661	0.260840505986019	0.856858438332888	Transcript	Caudate
ENST00000264389.6	ENSG00000138663.8	ENSG00000138663	COPS4	0.0359815853027415	4.45070542974484	1.12605538215283	0.260846987553973	0.856858438332888	Transcript	Caudate
ENST00000444836.5	ENSG00000116688.16	ENSG00000116688	MFN2	0.0587710477208128	4.42519913250956	1.12603034656749	0.260857570699907	0.856858438332888	Transcript	Caudate
ENST00000590591.1	ENSG00000173295.7	ENSG00000173295	FAM86B3P	-0.0571990745232972	0.838026369284604	-1.12602173561434	0.260861210826459	0.856858438332888	Transcript	Caudate
ENST00000524656.5	ENSG00000137726.16	ENSG00000137726	FXYD6	-0.172601012910463	-2.6097617733947	-1.12601279285563	0.260864991255218	0.856858438332888	Transcript	Caudate
ENST00000408980.6	ENSG00000198176.12	ENSG00000198176	TFDP1	0.153513328592089	-0.15144431174535	1.12601135982726	0.260865597051872	0.856858438332888	Transcript	Caudate
ENST00000597137.5	ENSG00000167772.11	ENSG00000167772	ANGPTL4	0.238473348459786	-3.10022747704717	1.12599519155252	0.260872432076151	0.856858438332888	Transcript	Caudate
ENST00000482965.1	ENSG00000114520.10	ENSG00000114520	SNX4	0.0715182604534451	-0.425365976488036	1.12597471733586	0.26088108758549	0.856858438332888	Transcript	Caudate
ENST00000571980.1	ENSG00000132388.12	ENSG00000132388	UBE2G1	0.12440339553836	-0.653773783943031	1.12596219291574	0.260886382403339	0.856858438332888	Transcript	Caudate
ENST00000496815.1	ENSG00000128585.17	ENSG00000128585	MKLN1	-0.0541000515694985	-0.031194185443614	-1.1259258600468	0.260901742891807	0.856858438332888	Transcript	Caudate
ENST00000630850.1	ENSG00000106976.20	ENSG00000106976	DNM1	-0.0594053882046463	2.66958184574923	-1.12591379964772	0.260906841819304	0.856858438332888	Transcript	Caudate
ENST00000579128.1	ENSG00000176890.15	ENSG00000176890	TYMS	0.0703317091443679	-0.132332769650109	1.12591146719922	0.26090782794605	0.856858438332888	Transcript	Caudate
ENST00000419292.1	ENSG00000127989.13	ENSG00000127989	MTERF1	0.0252100999301588	3.07306419735194	1.12588931044681	0.260917195641481	0.856858438332888	Transcript	Caudate
ENST00000373821.6	ENSG00000096063.15	ENSG00000096063	SRPK1	0.197606768680891	-3.27131781952281	1.12588419392324	0.260919358899385	0.856858438332888	Transcript	Caudate
ENST00000409457.5	ENSG00000157985.18	ENSG00000157985	AGAP1	0.0666302000471892	0.949846901551273	1.12588354580892	0.260919632921965	0.856858438332888	Transcript	Caudate
ENST00000515355.5	ENSG00000113387.11	ENSG00000113387	SUB1	-0.250111006641765	-3.40909590119532	-1.12586470289131	0.260927599790306	0.856858438332888	Transcript	Caudate
ENST00000400389.5	ENSG00000253309.6	ENSG00000253309	SERPINE3	-0.183108177598069	-2.43430301616064	-1.12585671848684	0.260930975682535	0.856858438332888	Transcript	Caudate
ENST00000538780.1	ENSG00000139438.5	ENSG00000139438	FAM222A	0.0569757636898185	3.76840314166377	1.12583252653836	0.260941204484135	0.856858438332888	Transcript	Caudate
ENST00000591169.2	ENSG00000180448.10	ENSG00000180448	ARHGAP45	-0.0557465110478351	1.41186128406348	-1.12580556089384	0.26095260638364	0.856858438332888	Transcript	Caudate
ENST00000454300.5	ENSG00000115183.13	ENSG00000115183	TANC1	0.0766558066503346	0.96825977629976	1.12580092157788	0.260954568063242	0.856858438332888	Transcript	Caudate
ENST00000296280.10	ENSG00000127241.16	ENSG00000127241	MASP1	0.14389044879187	2.21681489138089	1.12578034114963	0.260963270376113	0.856858438332888	Transcript	Caudate
ENST00000427536.2	ENSG00000226429.2	ENSG00000226429	RP11-111F5.6	-0.0913091936857578	-2.07666468702384	-1.12577736095148	0.260964530552049	0.856858438332888	Transcript	Caudate
ENST00000376452.7	ENSG00000120549.17	ENSG00000120549	KIAA1217	0.283957177491708	-2.75229189272263	1.12577064657359	0.260967369740304	0.856858438332888	Transcript	Caudate
ENST00000552539.1	ENSG00000039987.6	ENSG00000039987	BEST2	-0.0503725408037751	-0.132402598383535	-1.12576633957053	0.260969190976541	0.856858438332888	Transcript	Caudate
ENST00000378345.8	ENSG00000176715.15	ENSG00000176715	ACSF3	-0.306745966159564	-3.51413038992183	-1.12575223364263	0.260975155795408	0.856858438332888	Transcript	Caudate
ENST00000456991.5	ENSG00000152078.9	ENSG00000152078	TMEM56	-0.112695749077455	-2.09901035764949	-1.12566260097905	0.261013059987459	0.85693426521545	Transcript	Caudate
ENST00000521374.5	ENSG00000102878.16	ENSG00000102878	HSF4	0.307881018989195	-3.06425870614354	1.12565982080137	0.261014235740384	0.85693426521545	Transcript	Caudate
ENST00000554045.5	ENSG00000196405.12	ENSG00000196405	EVL	-0.343613243646554	-4.13675214686548	-1.12557247803699	0.261051175363625	0.857010883308278	Transcript	Caudate
ENST00000579624.1	ENSG00000133313.14	ENSG00000133313	CNDP2	0.202597456899391	-2.81094054695548	1.1255668410466	0.261053559524372	0.857010883308278	Transcript	Caudate
ENST00000278903.10	ENSG00000149547.14	ENSG00000149547	EI24	0.0239607483513904	4.91854072689456	1.12552677785382	0.261070504656417	0.857016384253922	Transcript	Caudate
ENST00000636071.1	ENSG00000136531.14	ENSG00000136531	SCN2A	0.0773382064845482	3.33389179424375	1.12550797582438	0.261078457427947	0.857016384253922	Transcript	Caudate
ENST00000378795.8	ENSG00000128609.14	ENSG00000128609	NDUFA5	-0.398408494782806	-1.69828545132553	-1.12548642514119	0.261087573015686	0.857016384253922	Transcript	Caudate
ENST00000528142.5	ENSG00000160948.13	ENSG00000160948	VPS28	-0.0996966699166259	-1.12663685759433	-1.12548364863824	0.261088747447247	0.857016384253922	Transcript	Caudate
ENST00000361762.3	ENSG00000169851.15	ENSG00000169851	PCDH7	0.0487228225916505	3.91401626796364	1.12546838947591	0.261095201977971	0.857016384253922	Transcript	Caudate
ENST00000466407.1	ENSG00000058668.14	ENSG00000058668	ATP2B4	0.0898387356173449	-1.55770484635269	1.12543188802371	0.261110642314557	0.85702957515807	Transcript	Caudate
ENST00000359774.8	ENSG00000196151.10	ENSG00000196151	WDSUB1	0.0723136125427149	2.38769577403481	1.12537820699992	0.261133350866116	0.85702957515807	Transcript	Caudate
ENST00000493231.5	ENSG00000261210.6	ENSG00000261210	CLEC19A	0.103265804853046	-2.65095594722656	1.12536127822781	0.261140512487315	0.85702957515807	Transcript	Caudate
ENST00000488278.5	ENSG00000159592.10	ENSG00000159592	GPBP1L1	0.057926127819547	1.29709862041962	1.12536048343865	0.261140848721723	0.85702957515807	Transcript	Caudate
ENST00000568252.1	ENSG00000179455.7	ENSG00000179455	MKRN3	-0.0597965130850992	-0.579896094467887	-1.12534879676913	0.261145792785068	0.85702957515807	Transcript	Caudate
ENST00000478978.5	ENSG00000186716.19	ENSG00000186716	BCR	-0.0648317835995218	-0.436314261944673	-1.12534551399054	0.261147181581239	0.85702957515807	Transcript	Caudate
ENST00000380935.5	ENSG00000112851.14	ENSG00000112851	ERBIN	0.29137349593069	1.69825033288012	1.12530398368593	0.261164751630481	0.857061002442951	Transcript	Caudate
ENST00000547459.5	ENSG00000151239.13	ENSG00000151239	TWF1	-0.250089893291279	-0.941577989627492	-1.12521587521825	0.261202030022089	0.85714126396474	Transcript	Caudate
ENST00000587482.1	ENSG00000186111.9	ENSG00000186111	PIP5K1C	0.143520379458475	0.748712037638544	1.1252083878279	0.261205198081629	0.85714126396474	Transcript	Caudate
ENST00000330735.7	ENSG00000102054.17	ENSG00000102054	RBBP7	0.0758010458055761	1.77107638326762	1.12513729992939	0.261235278073938	0.857213734895492	Transcript	Caudate
ENST00000573005.1	ENSG00000196470.11	ENSG00000196470	SIAH1	0.0559290737528164	-0.393816912356063	1.12510258519313	0.261249968072293	0.857235702428125	Transcript	Caudate
ENST00000569031.6	ENSG00000234465.10	ENSG00000234465	PINLYP	0.226266182773818	-2.57392995118474	1.12508007577307	0.261259493536597	0.857240722824695	Transcript	Caudate
ENST00000561356.1	ENSG00000184277.12	ENSG00000184277	TM2D3	0.0727819766797947	-0.860967659612801	1.12501240087543	0.26128813343499	0.857296220685522	Transcript	Caudate
ENST00000442200.1	ENSG00000231062.1	ENSG00000231062	AC103563.9	0.101839895973239	-0.891973978672846	1.12497567585583	0.261303676311205	0.857296220685522	Transcript	Caudate
ENST00000472581.1	ENSG00000243649.8	ENSG00000243649	CFB	-0.138810070856324	-2.65120855728965	-1.1249463167425	0.261316102227386	0.857296220685522	Transcript	Caudate
ENST00000594033.5	ENSG00000163075.12	ENSG00000163075	CFAP221	-0.106869802174009	-2.31887832710541	-1.1249441859392	0.261317004082	0.857296220685522	Transcript	Caudate
ENST00000246117.8	ENSG00000125912.10	ENSG00000125912	NCLN	-0.068506473896171	2.34190914898269	-1.12492313113439	0.261325915566393	0.857296220685522	Transcript	Caudate
ENST00000569075.5	ENSG00000103978.15	ENSG00000103978	TMEM87A	0.139063111195456	-1.61264451893443	1.12491135918014	0.261330898159351	0.857296220685522	Transcript	Caudate
ENST00000400470.3	ENSG00000175582.19	ENSG00000175582	RAB6A	0.0462616351340049	3.76111047515751	1.1248948334609	0.261337892940361	0.857296220685522	Transcript	Caudate
ENST00000475827.5	ENSG00000114796.15	ENSG00000114796	KLHL24	0.192201445171563	-2.60199468778191	1.12488896879337	0.261340375288069	0.857296220685522	Transcript	Caudate
ENST00000592956.1	ENSG00000129990.14	ENSG00000129990	SYT5	0.221144806781876	-1.13448558357235	1.124814268001	0.26137199545013	0.857358403250608	Transcript	Caudate
ENST00000555570.1	ENSG00000140057.8	ENSG00000140057	AK7	-0.0495337742038679	-0.0624956775475176	-1.1248064041849	0.261375324286015	0.857358403250608	Transcript	Caudate
ENST00000426838.8	ENSG00000152217.16	ENSG00000152217	SETBP1	0.0596903271269912	0.286427779049545	1.12474861019334	0.261399789991957	0.857412423403116	Transcript	Caudate
ENST00000592848.5	ENSG00000141376.21	ENSG00000141376	BCAS3	0.167304938135725	-1.62713482879587	1.12466428820582	0.261435488542395	0.857456551233844	Transcript	Caudate
ENST00000620575.4	ENSG00000137474.19	ENSG00000137474	MYO7A	0.308916671785928	-4.08096055303464	1.12466361141195	0.261435775083486	0.857456551233844	Transcript	Caudate
ENST00000422647.5	ENSG00000197343.10	ENSG00000197343	ZNF655	0.163313789543726	-2.68959023451713	1.12464928094804	0.261441842368599	0.857456551233844	Transcript	Caudate
ENST00000270357.8	ENSG00000142327.11	ENSG00000142327	RNPEPL1	0.0415611326844435	1.68032388539699	1.12464127230452	0.261445233140442	0.857456551233844	Transcript	Caudate
ENST00000572904.5	ENSG00000120071.12	ENSG00000120071	KANSL1	-0.0662912215994624	3.8188881707585	-1.12458711697536	0.261468162713911	0.857505522254211	Transcript	Caudate
ENST00000566053.5	ENSG00000166847.9	ENSG00000166847	DCTN5	-0.260594469485037	-3.7137254578085	-1.12456077303438	0.261479317343816	0.857515874601126	Transcript	Caudate
ENST00000503699.1	ENSG00000131127.13	ENSG00000131127	ZNF141	0.0502642626317482	-0.213884704763564	1.1245378442012	0.261489026207409	0.85752148509982	Transcript	Caudate
ENST00000506088.1	ENSG00000173926.5	ENSG00000173926	MARCH3	-0.0825154898501972	-0.298441495154016	-1.12449410377964	0.261507548113493	0.857555995673231	Transcript	Caudate
ENST00000360222.8	ENSG00000127507.17	ENSG00000127507	ADGRE2	0.193608400767586	-2.4976621359456	1.12443350654682	0.261533209550083	0.857613915926158	Transcript	Caudate
ENST00000428776.1	ENSG00000228808.1	ENSG00000228808	HMGB3P4	0.0691046513633762	-1.53810022086567	1.12437733453812	0.261556998573799	0.857620664004049	Transcript	Caudate
ENST00000468413.5	ENSG00000155729.12	ENSG00000155729	KCTD18	0.0314556058438248	1.55009591957425	1.12436814100879	0.26156089220559	0.857620664004049	Transcript	Caudate
ENST00000391611.6	ENSG00000126773.12	ENSG00000126773	PCNX4	-0.0388264806423583	2.00650431073422	-1.12435636733709	0.261565878634714	0.857620664004049	Transcript	Caudate
ENST00000454588.1	ENSG00000227192.1	ENSG00000227192	RP1-45I4.3	-0.0876466503072012	-1.78948877472225	-1.12434479404608	0.261570780262157	0.857620664004049	Transcript	Caudate
ENST00000374430.6	ENSG00000198121.13	ENSG00000198121	LPAR1	-0.106662660707922	3.57749498866301	-1.12433421134609	0.261575262401101	0.857620664004049	Transcript	Caudate
ENST00000614856.1	ENSG00000088832.15	ENSG00000088832	FKBP1A	-0.078982906219082	-1.19599873288619	-1.12431386277149	0.261583880874988	0.857622695000084	Transcript	Caudate
ENST00000281441.7	ENSG00000151715.7	ENSG00000151715	TMEM45B	-0.0523428683129126	0.267879684644626	-1.12426177446581	0.261605943352551	0.857668801715044	Transcript	Caudate
ENST00000590744.1	ENSG00000267248.1	ENSG00000267248	CTD-2319I12.4	-0.0482129785804291	-0.0916735249766498	-1.12424205470103	0.261614296175945	0.857669960212821	Transcript	Caudate
ENST00000373008.6	ENSG00000122884.12	ENSG00000122884	P4HA1	0.106211339404745	2.80359697326354	1.12420206205444	0.261631236678161	0.857692851666068	Transcript	Caudate
ENST00000371313.2	ENSG00000171155.7	ENSG00000171155	C1GALT1C1	-0.21392056526885	-2.31548444997937	-1.1241624168857	0.261648030743333	0.857692851666068	Transcript	Caudate
ENST00000468777.5	ENSG00000114054.13	ENSG00000114054	PCCB	0.324052484765981	-3.6243144381316	1.12411387426261	0.261668594872199	0.857692851666068	Transcript	Caudate
ENST00000431960.5	ENSG00000173402.11	ENSG00000173402	DAG1	0.274724993501204	-3.4946399219049	1.12410311835733	0.261673151551984	0.857692851666068	Transcript	Caudate
ENST00000468372.5	ENSG00000002822.15	ENSG00000002822	MAD1L1	-0.241631762618161	-1.99650214862747	-1.12409770442206	0.261675445156547	0.857692851666068	Transcript	Caudate
ENST00000464092.1	ENSG00000160401.14	ENSG00000160401	CFAP157	-0.146165393088865	-0.250711086474382	-1.12409475472715	0.2616766947957	0.857692851666068	Transcript	Caudate
ENST00000285279.9	ENSG00000154978.12	ENSG00000154978	VOPP1	0.0505226120653338	4.12058777718929	1.1240933817943	0.261677276440538	0.857692851666068	Transcript	Caudate
ENST00000515363.2	ENSG00000186952.14	ENSG00000186952	TMEM232	0.0680789773590225	-0.370181382209739	1.12400248135042	0.261715788530841	0.857734620420565	Transcript	Caudate
ENST00000323871.9	ENSG00000089159.16	ENSG00000089159	PXN	-0.181050363444487	0.176254931549797	-1.123999773393	0.261716935880394	0.857734620420565	Transcript	Caudate
ENST00000431601.5	ENSG00000114745.13	ENSG00000114745	GORASP1	0.186720387657562	-0.197123120815881	1.12397381926998	0.261727932704261	0.857734620420565	Transcript	Caudate
ENST00000610073.1	ENSG00000183087.14	ENSG00000183087	GAS6	-0.125714290506749	-0.551828792172778	-1.12394182314778	0.261741489978814	0.857734620420565	Transcript	Caudate
ENST00000314088.6	ENSG00000180573.9	ENSG00000180573	HIST1H2AC	0.0709826799011566	4.85674604764022	1.12393098704205	0.261746081522542	0.857734620420565	Transcript	Caudate
ENST00000402010.6	ENSG00000072518.20	ENSG00000072518	MARK2	0.0488493661071313	3.87786529146762	1.12392686970093	0.261747826163191	0.857734620420565	Transcript	Caudate
ENST00000419408.5	ENSG00000130414.11	ENSG00000130414	NDUFA10	-0.0969101354495502	-1.51541334641737	-1.12390988590267	0.261755022792062	0.857734620420565	Transcript	Caudate
ENST00000582056.5	ENSG00000072778.19	ENSG00000072778	ACADVL	-0.0820822597677103	-0.908799124714315	-1.12385973163431	0.261776275709628	0.857734620420565	Transcript	Caudate
ENST00000441693.2	ENSG00000164366.3	ENSG00000164366	CCDC127	-0.0763037868969977	-0.859287772229925	-1.12382115241471	0.26179262450419	0.857734620420565	Transcript	Caudate
ENST00000554948.1	ENSG00000009830.11	ENSG00000009830	POMT2	-0.126813409329538	-1.82172456685902	-1.12379411415943	0.261804082982959	0.857734620420565	Transcript	Caudate
ENST00000519536.1	ENSG00000091656.15	ENSG00000091656	ZFHX4	0.112532907572248	-1.42760073989939	1.12378361642812	0.26180853188565	0.857734620420565	Transcript	Caudate
ENST00000438658.6	ENSG00000023191.16	ENSG00000023191	RNH1	0.104185284614096	1.48329947851404	1.12378138388677	0.261809478035818	0.857734620420565	Transcript	Caudate
ENST00000502832.1	ENSG00000198948.11	ENSG00000198948	MFAP3L	0.0665216638547032	-0.851246952151617	1.12376322202954	0.26181717511207	0.857734620420565	Transcript	Caudate
ENST00000497925.3	ENSG00000243075.3	ENSG00000243075	RN7SL519P	-0.0790700189861145	-1.50733025718425	-1.1237457997282	0.261824558908763	0.857734620420565	Transcript	Caudate
ENST00000435987.5	ENSG00000121957.12	ENSG00000121957	GPSM2	0.0854639023272986	0.563452182451956	1.12372843360021	0.261831919042229	0.857734620420565	Transcript	Caudate
ENST00000539326.1	ENSG00000110841.13	ENSG00000110841	PPFIBP1	0.282154918687801	-2.11681508172321	1.12371389359701	0.261838081514452	0.857734620420565	Transcript	Caudate
ENST00000584403.5	ENSG00000108622.10	ENSG00000108622	ICAM2	-0.18945804412138	-2.67787053275099	-1.12371374338036	0.261838145181117	0.857734620420565	Transcript	Caudate
ENST00000484988.2	ENSG00000118473.21	ENSG00000118473	SGIP1	-0.0853508154031404	-1.71391023861035	-1.12370984640016	0.261839796850968	0.857734620420565	Transcript	Caudate
ENST00000598497.1	ENSG00000121413.12	ENSG00000121413	ZSCAN18	-0.0436246951101965	2.81791480231179	-1.12369415317081	0.261846448236788	0.857734620420565	Transcript	Caudate
ENST00000553720.5	ENSG00000066629.16	ENSG00000066629	EML1	0.0785740060055425	-0.920457688638332	1.1236376286248	0.261870406454706	0.857734620420565	Transcript	Caudate
ENST00000605610.5	ENSG00000266028.7	ENSG00000266028	SRGAP2	0.0387347900018078	4.13630591948072	1.12361474270735	0.261880107200359	0.857734620420565	Transcript	Caudate
ENST00000473656.5	ENSG00000107815.7	ENSG00000107815	C10orf2	-0.144128039222385	-1.83760034037601	-1.12359048787361	0.261890388466149	0.857734620420565	Transcript	Caudate
ENST00000560790.1	ENSG00000103599.19	ENSG00000103599	IQCH	0.076056062910651	-2.00816600692992	1.12357672671825	0.261896221741156	0.857734620420565	Transcript	Caudate
ENST00000439448.2	ENSG00000250461.1	ENSG00000250461	RP11-631M6.2	0.0511840463354549	1.55059361253887	1.12356112263054	0.261902836333686	0.857734620420565	Transcript	Caudate
ENST00000422785.7	ENSG00000111665.11	ENSG00000111665	CDCA3	0.188129717572237	-3.00309375664267	1.12355087786678	0.261907179165029	0.857734620420565	Transcript	Caudate
ENST00000306376.9	ENSG00000244405.7	ENSG00000244405	ETV5	0.0514358043271842	5.58847346734501	1.12354653457156	0.261909020335166	0.857734620420565	Transcript	Caudate
ENST00000371475.7	ENSG00000165802.20	ENSG00000165802	NSMF	0.0750842983331447	5.08840770881586	1.12354187668767	0.261910994872845	0.857734620420565	Transcript	Caudate
ENST00000420514.6	ENSG00000226711.6	ENSG00000226711	FAM66C	0.0729646690135081	0.859409791587848	1.12349903528024	0.261929156387991	0.857734620420565	Transcript	Caudate
ENST00000529047.5	ENSG00000173599.13	ENSG00000173599	PC	-0.0647542319580024	1.45717110855807	-1.12349190848739	0.261932177693659	0.857734620420565	Transcript	Caudate
ENST00000376983.7	ENSG00000126767.17	ENSG00000126767	ELK1	-0.0765178348351053	2.98297274023137	-1.12347759800168	0.261938244499976	0.857734620420565	Transcript	Caudate
ENST00000419574.5	ENSG00000112561.17	ENSG00000112561	TFEB	0.0877318462186741	0.202359071850664	1.12347286074056	0.261940252842221	0.857734620420565	Transcript	Caudate
ENST00000588432.1	ENSG00000124459.11	ENSG00000124459	ZNF45	-0.0489910389328593	-0.225287322473278	-1.12345925304199	0.261946021829117	0.857734620420565	Transcript	Caudate
ENST00000392741.6	ENSG00000105982.16	ENSG00000105982	RNF32	-0.0540233505829764	-0.35447745644663	-1.12341233557883	0.261965913174078	0.85777355689201	Transcript	Caudate
ENST00000273960.7	ENSG00000138642.14	ENSG00000138642	HERC6	-0.252415415498368	-2.40871448877092	-1.12338898547481	0.261975813182789	0.857779776643942	Transcript	Caudate
ENST00000540644.1	ENSG00000010219.13	ENSG00000010219	DYRK4	0.138520397435456	-1.97188909664525	1.12332720861803	0.262002006669719	0.857799656784934	Transcript	Caudate
ENST00000393487.5	ENSG00000071073.12	ENSG00000071073	MGAT4A	0.0400037744653981	5.94842702722277	1.12332047745631	0.262004860802892	0.857799656784934	Transcript	Caudate
ENST00000358181.8	ENSG00000170004.16	ENSG00000170004	CHD3	0.0721067189988836	4.83145593979347	1.12327052866549	0.262026040658936	0.857799656784934	Transcript	Caudate
ENST00000558213.3	ENSG00000259512.3	ENSG00000259512	HNRNPA1P5	-0.0879191740209052	-2.19200152007557	-1.12324742007626	0.262035839828336	0.857799656784934	Transcript	Caudate
ENST00000519534.1	ENSG00000168802.12	ENSG00000168802	CHTF8	0.201850131259221	-3.07731504949119	1.12323855674706	0.262039598379837	0.857799656784934	Transcript	Caudate
ENST00000580647.5	ENSG00000082397.17	ENSG00000082397	EPB41L3	0.0897214952972787	-0.872469326795561	1.1232279736579	0.262044086255547	0.857799656784934	Transcript	Caudate
ENST00000624289.1	ENSG00000279344.1	ENSG00000279344	RP11-44F14.7	-0.0366077205650393	0.973309914789123	-1.1232184855135	0.262048109853171	0.857799656784934	Transcript	Caudate
ENST00000624314.1	ENSG00000280055.1	ENSG00000280055	TMEM75	-0.150364720753692	-2.31930561142736	-1.12321239709842	0.262050691764406	0.857799656784934	Transcript	Caudate
ENST00000586138.5	ENSG00000188227.12	ENSG00000188227	ZNF793	0.0661596826881421	-0.512127878635458	1.12320485344662	0.262053890821647	0.857799656784934	Transcript	Caudate
ENST00000550206.1	ENSG00000257359.1	ENSG00000257359	RP11-780K2.1	-0.0920527009074587	-2.17905109091962	-1.12314761178374	0.262078166334223	0.85785292876477	Transcript	Caudate
ENST00000474507.1	ENSG00000122674.11	ENSG00000122674	CCZ1	0.0741870652060646	0.689374028242307	1.12312534703162	0.262087608973711	0.857857031235904	Transcript	Caudate
ENST00000262662.5	ENSG00000123080.10	ENSG00000123080	CDKN2C	-0.167237318173618	-2.22647373458744	-1.12310692500202	0.262095422065685	0.857857031235904	Transcript	Caudate
ENST00000421601.2	ENSG00000230156.2	ENSG00000230156	LINC00443	-0.167636794444339	-2.9305715304935	-1.12302185095233	0.262131505493756	0.857905999681903	Transcript	Caudate
ENST00000485614.5	ENSG00000185055.10	ENSG00000185055	EFCAB10	0.110029128458273	-0.93703082039645	1.12300916394414	0.262136886874599	0.857905999681903	Transcript	Caudate
ENST00000284486.8	ENSG00000154319.14	ENSG00000154319	FAM167A	0.047833450581616	4.39088958839441	1.12299381397346	0.262143397892522	0.857905999681903	Transcript	Caudate
ENST00000469084.5	ENSG00000196227.10	ENSG00000196227	FAM217B	0.125507803648478	-0.293501154171124	1.12298315612092	0.262147918714294	0.857905999681903	Transcript	Caudate
ENST00000564329.1	ENSG00000103978.15	ENSG00000103978	TMEM87A	0.104485646365182	-2.5585711418533	1.12292461612504	0.262172751030422	0.857905999681903	Transcript	Caudate
ENST00000395652.7	ENSG00000074603.18	ENSG00000074603	DPP8	-0.228990438799449	-0.342489295693529	-1.1229167673973	0.26217608053781	0.857905999681903	Transcript	Caudate
ENST00000439830.5	ENSG00000206560.11	ENSG00000206560	ANKRD28	-0.0494190043969157	0.484457589444573	-1.12290228811045	0.262182222870434	0.857905999681903	Transcript	Caudate
ENST00000524543.5	ENSG00000166471.10	ENSG00000166471	TMEM41B	0.043770043170244	4.35755584647296	1.1228937550503	0.262185842770436	0.857905999681903	Transcript	Caudate
ENST00000556227.1	ENSG00000070182.18	ENSG00000070182	SPTB	-0.0446185118624073	1.83157785340912	-1.12287587932229	0.26219342613508	0.857905999681903	Transcript	Caudate
ENST00000368464.7	ENSG00000146350.13	ENSG00000146350	TBC1D32	0.0330954152605571	2.15874004744334	1.1228729087587	0.262194686342799	0.857905999681903	Transcript	Caudate
ENST00000374700.6	ENSG00000138356.13	ENSG00000138356	AOX1	-0.0723366415975805	0.641944632175544	-1.12284836702638	0.262205097888252	0.857905999681903	Transcript	Caudate
ENST00000272895.11	ENSG00000144452.14	ENSG00000144452	ABCA12	0.214398344836652	-3.00105807831866	1.12284529072047	0.2622064029956	0.857905999681903	Transcript	Caudate
ENST00000417085.2	ENSG00000168781.21	ENSG00000168781	PPIP5K1	-0.20436248173866	-2.02081067057059	-1.122821698049	0.26221641221784	0.857912567969115	Transcript	Caudate
ENST00000240851.8	ENSG00000114354.13	ENSG00000114354	TFG	-0.0774576464406858	2.89720684660409	-1.12279407398491	0.262228132100513	0.857924732577236	Transcript	Caudate
ENST00000461417.5	ENSG00000115661.13	ENSG00000115661	STK16	0.082158926685756	-0.175666777998643	1.12269766797253	0.262269036500812	0.85796329950023	Transcript	Caudate
ENST00000622533.4	ENSG00000131778.17	ENSG00000131778	CHD1L	0.112287868490718	0.959329042273187	1.12269444863132	0.262270402521228	0.85796329950023	Transcript	Caudate
ENST00000571835.5	ENSG00000141580.15	ENSG00000141580	WDR45B	0.178049235851196	-1.44574156635919	1.12268374334948	0.26227494498717	0.85796329950023	Transcript	Caudate
ENST00000475570.1	ENSG00000158864.12	ENSG00000158864	NDUFS2	0.115070670097526	-2.64787079709959	1.12266157013096	0.262284353702341	0.85796329950023	Transcript	Caudate
ENST00000331920.10	ENSG00000185920.15	ENSG00000185920	PTCH1	-0.102311295312807	1.97756523422797	-1.12264637586112	0.262290801190047	0.85796329950023	Transcript	Caudate
ENST00000534782.3	ENSG00000255248.7	ENSG00000255248	MIR100HG	-0.0809881920910622	0.216783588789839	-1.12262485733354	0.262299932481027	0.85796329950023	Transcript	Caudate
ENST00000605660.1	ENSG00000196422.10	ENSG00000196422	PPP1R26	-0.120097305223699	2.09110401368456	-1.12261238798905	0.262305223892501	0.85796329950023	Transcript	Caudate
ENST00000478647.1	ENSG00000158186.12	ENSG00000158186	MRAS	-0.0840940800089864	-1.54816238074791	-1.12259740166189	0.262311583492618	0.85796329950023	Transcript	Caudate
ENST00000488729.5	ENSG00000134313.14	ENSG00000134313	KIDINS220	-0.110087421309018	2.76098036276094	-1.12258332250561	0.262317558222973	0.85796329950023	Transcript	Caudate
ENST00000260641.9	ENSG00000138071.13	ENSG00000138071	ACTR2	0.0305580371150549	7.51096009031288	1.12257740161705	0.26232007088131	0.85796329950023	Transcript	Caudate
ENST00000513494.5	ENSG00000156219.16	ENSG00000156219	ART3	0.0546950018249946	1.36092673615003	1.12255884857945	0.262327944375994	0.85796329950023	Transcript	Caudate
ENST00000255764.3	ENSG00000133398.3	ENSG00000133398	MED10	-0.0290559734353192	2.86615957749185	-1.12249499729063	0.262355042688999	0.858012800098561	Transcript	Caudate
ENST00000600983.1	ENSG00000267053.6	ENSG00000267053	CTD-3162L10.1	-0.0680429694343812	-0.68053180958323	-1.12248547327071	0.262359084823452	0.858012800098561	Transcript	Caudate
ENST00000560529.1	ENSG00000103723.12	ENSG00000103723	AP3B2	0.078779400991436	-2.06420283933795	1.12246000463235	0.262369894301161	0.858015953923899	Transcript	Caudate
ENST00000488801.5	ENSG00000132300.18	ENSG00000132300	PTCD3	0.0663713992164627	-0.963712420109282	1.12244549053592	0.26237605455668	0.858015953923899	Transcript	Caudate
ENST00000574810.5	ENSG00000167705.11	ENSG00000167705	RILP	-0.0575518630774817	0.942093712264803	-1.12241570722802	0.262388695877207	0.858031122614775	Transcript	Caudate
ENST00000397916.1	ENSG00000175894.14	ENSG00000175894	TSPEAR	-0.158138611198554	-2.91821671553403	-1.12236449893062	0.262410431874683	0.858076029763205	Transcript	Caudate
ENST00000462273.1	ENSG00000156414.18	ENSG00000156414	TDRD9	0.112790333059624	1.01256103163091	1.12234407727357	0.262419100448724	0.858078205303926	Transcript	Caudate
ENST00000477669.1	ENSG00000196549.10	ENSG00000196549	MME	0.0993091463248955	-0.911623773111376	1.12230451971814	0.262435892383454	0.858106942292907	Transcript	Caudate
ENST00000512626.2	ENSG00000249931.4	ENSG00000249931	GOLGA8K	0.139769721165059	-0.346074119629419	1.12227436533905	0.262448693229085	0.858114261440115	Transcript	Caudate
ENST00000527981.1	ENSG00000126790.11	ENSG00000126790	L3HYPDH	-0.0346700303908954	1.43333180311272	-1.12226153961568	0.262454138012463	0.858114261440115	Transcript	Caudate
ENST00000538834.5	ENSG00000010278.12	ENSG00000010278	CD9	0.0985763954361793	-1.65999186403676	1.12220113180983	0.262479783421658	0.858126362865164	Transcript	Caudate
ENST00000612311.4	ENSG00000143183.16	ENSG00000143183	TMCO1	-0.0331956288982398	3.58502476446468	-1.1221944617527	0.262482615220896	0.858126362865164	Transcript	Caudate
ENST00000603790.1	ENSG00000270292.1	ENSG00000270292	RP11-453E17.4	-0.0663780372444481	-1.21364063396141	-1.12215509374984	0.262499329494269	0.858126362865164	Transcript	Caudate
ENST00000450909.3	ENSG00000247735.2	ENSG00000247735	CTD-2574D22.2	0.0354936047508707	0.482661227801688	1.12214536780065	0.262503458904874	0.858126362865164	Transcript	Caudate
ENST00000430834.1	ENSG00000077044.10	ENSG00000077044	DGKD	0.107820498711602	1.07664935047192	1.12211701935442	0.262515495249223	0.858126362865164	Transcript	Caudate
ENST00000507886.1	ENSG00000113013.12	ENSG00000113013	HSPA9	-0.110979297794402	-1.28473951549274	-1.12211361229258	0.262516941864649	0.858126362865164	Transcript	Caudate
ENST00000575979.1	ENSG00000132359.14	ENSG00000132359	RAP1GAP2	0.14930148885281	-2.50553259678715	1.1221104364634	0.26251829030523	0.858126362865164	Transcript	Caudate
ENST00000371559.8	ENSG00000176884.14	ENSG00000176884	GRIN1	0.0833518863975681	5.52080092076767	1.12210200812811	0.262521868955915	0.858126362865164	Transcript	Caudate
ENST00000448936.2	ENSG00000225738.2	ENSG00000225738	NRG3-AS1	-0.09876415550917	-1.81411687431957	-1.12205632214843	0.26254126770044	0.858133709116743	Transcript	Caudate
ENST00000611833.4	ENSG00000136098.16	ENSG00000136098	NEK3	-0.293596941691836	-1.44176014674046	-1.12204954540171	0.262544145262574	0.858133709116743	Transcript	Caudate
ENST00000320241.4	ENSG00000176678.5	ENSG00000176678	FOXL1	0.0967252843500924	-1.43838316687205	1.12204016671008	0.26254812770628	0.858133709116743	Transcript	Caudate
ENST00000590793.5	ENSG00000166974.12	ENSG00000166974	MAPRE2	0.143020053640795	-2.59572333040805	1.12199726305362	0.262566346282137	0.85813502899139	Transcript	Caudate
ENST00000504353.1	ENSG00000001084.10	ENSG00000001084	GCLC	-0.142465173843639	-0.145129583973438	-1.12198670672464	0.262570829047951	0.85813502899139	Transcript	Caudate
ENST00000312916.11	ENSG00000164252.12	ENSG00000164252	AGGF1	0.0171721362982445	5.43255237089854	1.12198267082606	0.262572542914225	0.85813502899139	Transcript	Caudate
ENST00000516959.1	ENSG00000252768.1	ENSG00000252768	RNU6-856P	0.0968181944621929	-2.40297411370992	1.12193835907735	0.262591360649225	0.85814508127198	Transcript	Caudate
ENST00000563843.1	ENSG00000261485.1	ENSG00000261485	PAN3-AS1	0.0439574504969516	0.556002134887067	1.12191687642335	0.262600483958791	0.85814508127198	Transcript	Caudate
ENST00000565953.5	ENSG00000140400.15	ENSG00000140400	MAN2C1	-0.131164634499859	-1.07173804760848	-1.12188513589458	0.262613964011566	0.85814508127198	Transcript	Caudate
ENST00000599101.5	ENSG00000099797.12	ENSG00000099797	TECR	-0.212544602631651	-3.32282474514272	-1.1218443456116	0.2626312881566	0.85814508127198	Transcript	Caudate
ENST00000460550.5	ENSG00000125877.12	ENSG00000125877	ITPA	0.229199231703705	-1.28622248572343	1.12183440854528	0.262635508673372	0.85814508127198	Transcript	Caudate
ENST00000360820.6	ENSG00000136021.18	ENSG00000136021	SCYL2	0.0505709672167485	4.44490388194333	1.12183217304885	0.262636458150233	0.85814508127198	Transcript	Caudate
ENST00000449508.1	ENSG00000100284.20	ENSG00000100284	TOM1	-0.148048940110267	-1.41677328577511	-1.12177844982385	0.26265927659826	0.85814508127198	Transcript	Caudate
ENST00000477262.5	ENSG00000100242.15	ENSG00000100242	SUN2	0.323386983081316	-3.94305228474425	1.12177564893524	0.262660466287749	0.85814508127198	Transcript	Caudate
ENST00000484913.5	ENSG00000127980.15	ENSG00000127980	PEX1	-0.0495820887321099	3.12136475378223	-1.12176723098762	0.262664041869707	0.85814508127198	Transcript	Caudate
ENST00000299633.6	ENSG00000166503.8	ENSG00000166503	RP11-382A20.3	0.0224479078545223	6.08945376460339	1.12174144214181	0.262674996071842	0.85814508127198	Transcript	Caudate
ENST00000609485.1	ENSG00000272583.1	ENSG00000272583	RP11-344P13.6	0.0869284595781072	-1.17929844109943	1.12170849973528	0.262688989317668	0.85814508127198	Transcript	Caudate
ENST00000481513.5	ENSG00000168615.11	ENSG00000168615	ADAM9	-0.10384270848009	-0.911345264213296	-1.12169539020854	0.262694558114384	0.85814508127198	Transcript	Caudate
ENST00000481147.1	ENSG00000134453.15	ENSG00000134453	RBM17	-0.0527473602333786	0.0245592383322312	-1.121689535001	0.262697045374813	0.85814508127198	Transcript	Caudate
ENST00000313375.7	ENSG00000009950.15	ENSG00000009950	MLXIPL	0.34823949128997	-3.15382596629493	1.12167309782018	0.262704027887378	0.85814508127198	Transcript	Caudate
ENST00000331200.7	ENSG00000128951.13	ENSG00000128951	DUT	0.0479292655422631	3.00974166250771	1.12164022556673	0.262717992402869	0.85814508127198	Transcript	Caudate
ENST00000460957.1	ENSG00000100083.18	ENSG00000100083	GGA1	0.0555689832069777	-0.118486595931398	1.12163971862738	0.262718207760628	0.85814508127198	Transcript	Caudate
ENST00000318887.7	ENSG00000179021.9	ENSG00000179021	C3orf38	-0.0264864373073473	4.23852859129215	-1.12163779412224	0.262719025329198	0.85814508127198	Transcript	Caudate
ENST00000398896.5	ENSG00000172046.18	ENSG00000172046	USP19	0.161003719115389	2.12446317644333	1.12163623250393	0.262719688737422	0.85814508127198	Transcript	Caudate
ENST00000429604.5	ENSG00000170949.17	ENSG00000170949	ZNF160	-0.289201490020601	-0.142170040961641	-1.12158104697564	0.262743133453436	0.858150656971781	Transcript	Caudate
ENST00000623529.1	ENSG00000177234.7	ENSG00000177234	LINC01561	-0.339683647088115	-0.827270218852665	-1.12157934930504	0.262743854705458	0.858150656971781	Transcript	Caudate
ENST00000511718.5	ENSG00000152380.9	ENSG00000152380	FAM151B	0.0561196203827869	0.258311012447226	1.12157569424557	0.262745407554961	0.858150656971781	Transcript	Caudate
ENST00000431189.1	ENSG00000231721.6	ENSG00000231721	LINC-PINT	-0.0355124223903434	1.68842312774658	-1.12154718247752	0.262757520978365	0.858164078506651	Transcript	Caudate
ENST00000377291.2	ENSG00000113749.7	ENSG00000113749	HRH2	0.0634733543846323	3.31931600393344	1.12144898064677	0.262799245673433	0.858233751995951	Transcript	Caudate
ENST00000393134.5	ENSG00000119950.20	ENSG00000119950	MXI1	-0.284332160801827	-1.98155954615543	-1.12144610049279	0.262800469483136	0.858233751995951	Transcript	Caudate
ENST00000530853.5	ENSG00000100503.23	ENSG00000100503	NIN	0.0614704027662093	3.1834806130598	1.12140747105732	0.26281688394501	0.858233751995951	Transcript	Caudate
ENST00000392687.4	ENSG00000172292.14	ENSG00000172292	CERS6	0.0506785418830799	5.68215785444242	1.12140735099794	0.262816934961881	0.858233751995951	Transcript	Caudate
ENST00000372289.6	ENSG00000178028.13	ENSG00000178028	DMAP1	0.0585916506112841	2.21294810149901	1.12137848460427	0.262829201366931	0.858233751995951	Transcript	Caudate
ENST00000366321.2	ENSG00000203506.5	ENSG00000203506	RBMS3-AS2	-0.143118775884546	-2.94489888693556	-1.12137492191356	0.262830715314323	0.858233751995951	Transcript	Caudate
ENST00000572048.1	ENSG00000132386.10	ENSG00000132386	SERPINF1	-0.144611562066775	-2.13982094246168	-1.12136280459892	0.262835864551113	0.858233751995951	Transcript	Caudate
ENST00000542810.1	ENSG00000123983.13	ENSG00000123983	ACSL3	-0.074920205354913	-1.1417275734752	-1.12134626831088	0.262842891737605	0.858233751995951	Transcript	Caudate
ENST00000546927.1	ENSG00000197312.11	ENSG00000197312	DDI2	-0.0789745873049422	-1.497838018994	-1.12124477439843	0.262886024985911	0.858281903783975	Transcript	Caudate
ENST00000621904.4	ENSG00000079134.11	ENSG00000079134	THOC1	0.294959804809561	-4.18115096668118	1.12123057775653	0.262892058716968	0.858281903783975	Transcript	Caudate
ENST00000402077.7	ENSG00000100379.17	ENSG00000100379	KCTD17	0.0608371571398846	4.8131829529935	1.12121073820496	0.262900490908322	0.858281903783975	Transcript	Caudate
ENST00000469831.1	ENSG00000003509.15	ENSG00000003509	NDUFAF7	-0.253949730555265	-3.52489652716381	-1.12119321401924	0.262907939180523	0.858281903783975	Transcript	Caudate
ENST00000558003.1	ENSG00000140575.12	ENSG00000140575	IQGAP1	0.0794852233033681	-0.940936963304699	1.12117223242467	0.262916857141182	0.858281903783975	Transcript	Caudate
ENST00000582847.5	ENSG00000237298.9	ENSG00000237298	TTN-AS1	-0.122702504459029	-1.8087593171999	-1.12116249338085	0.262920996669472	0.858281903783975	Transcript	Caudate
ENST00000443426.2	ENSG00000124574.14	ENSG00000124574	ABCC10	0.0559516777659305	-0.704602538717715	1.12114010788297	0.262930511676409	0.858281903783975	Transcript	Caudate
ENST00000616432.4	ENSG00000185340.15	ENSG00000185340	GAS2L1	0.313380821596101	-3.18022813028296	1.12113390635286	0.262933147693143	0.858281903783975	Transcript	Caudate
ENST00000462769.1	ENSG00000167614.13	ENSG00000167614	TTYH1	-0.105555719693544	-1.45157223175252	-1.12112952197147	0.262935011325349	0.858281903783975	Transcript	Caudate
ENST00000546834.5	ENSG00000197324.8	ENSG00000197324	LRP10	-0.0478254374832181	3.23231389288005	-1.12112321926691	0.262937690379127	0.858281903783975	Transcript	Caudate
ENST00000609356.1	ENSG00000273449.1	ENSG00000273449	RP11-218F10.3	-0.0676992108118046	-1.14224782268012	-1.1210875291073	0.262952861343484	0.858285853334509	Transcript	Caudate
ENST00000614023.1	ENSG00000151773.12	ENSG00000151773	CCDC122	0.0863838094368725	-1.81545278018482	1.12108270793898	0.26295491074403	0.858285853334509	Transcript	Caudate
ENST00000529706.1	ENSG00000250305.8	ENSG00000250305	KIAA1456	0.0525434362814918	1.68474472685128	1.12098881291913	0.262994826202911	0.858368358571362	Transcript	Caudate
ENST00000354420.6	ENSG00000023191.16	ENSG00000023191	RNH1	-0.319624401316897	-3.59538928825664	-1.12096638541745	0.263004360918941	0.858368358571362	Transcript	Caudate
ENST00000461393.5	ENSG00000255154.7	ENSG00000255154	RP11-80H18.3	0.0685426359150826	1.13126964533346	1.12092142704369	0.263023475018781	0.858368358571362	Transcript	Caudate
ENST00000291576.11	ENSG00000241945.7	ENSG00000241945	PWP2	0.227470466991643	2.3260936695768	1.12091300393696	0.263027056218529	0.858368358571362	Transcript	Caudate
ENST00000599402.1	ENSG00000204519.10	ENSG00000204519	ZNF551	-0.127569107320947	-2.66987425145055	-1.12091215008351	0.263027419247961	0.858368358571362	Transcript	Caudate
ENST00000408889.7	ENSG00000147642.16	ENSG00000147642	SYBU	0.23653181726604	0.290263899475369	1.1208991289141	0.263032955449126	0.858368358571362	Transcript	Caudate
ENST00000393128.8	ENSG00000198015.12	ENSG00000198015	MRPL42	0.18355522706039	1.19656842778173	1.12085766601348	0.263050584738489	0.858368358571362	Transcript	Caudate
ENST00000336824.8	ENSG00000075420.12	ENSG00000075420	FNDC3B	-0.0468702228260591	3.17277135851748	-1.12081079136192	0.263070515994342	0.858368358571362	Transcript	Caudate
ENST00000409443.6	ENSG00000198586.13	ENSG00000198586	TLK1	0.292178158688138	-4.06759363380827	1.12078963097888	0.263079513801562	0.858368358571362	Transcript	Caudate
ENST00000509448.5	ENSG00000243317.7	ENSG00000243317	C7orf73	-0.0726485211590162	-0.904420188019585	-1.12077754716143	0.263084652171885	0.858368358571362	Transcript	Caudate
ENST00000381815.8	ENSG00000159131.16	ENSG00000159131	GART	0.0423383006985458	3.52196597977524	1.12075003718757	0.263096350426023	0.858368358571362	Transcript	Caudate
ENST00000488922.6	ENSG00000158865.12	ENSG00000158865	SLC5A11	0.133820913461313	1.68100067802396	1.12071901629609	0.263109542084034	0.858368358571362	Transcript	Caudate
ENST00000379416.3	ENSG00000158125.9	ENSG00000158125	XDH	-0.0484541277453731	-0.399871815524533	-1.12071021489163	0.263113284971529	0.858368358571362	Transcript	Caudate
ENST00000606911.6	ENSG00000143337.18	ENSG00000143337	TOR1AIP1	-0.0304545061281143	3.1946193309031	-1.12070884949206	0.263113865625003	0.858368358571362	Transcript	Caudate
ENST00000371730.6	ENSG00000085832.16	ENSG00000085832	EPS15	0.251344067349511	-0.785329526504073	1.12068961552298	0.263122045208494	0.858368358571362	Transcript	Caudate
ENST00000523860.5	ENSG00000253706.5	ENSG00000253706	RP11-758M4.4	-0.0496492513517839	-0.37616253783662	-1.12068176828758	0.263125382433917	0.858368358571362	Transcript	Caudate
ENST00000623889.1	ENSG00000279715.1	ENSG00000279715	RP11-403N16.4	-0.0409857433803519	0.817921473942146	-1.12068173681388	0.263125395818922	0.858368358571362	Transcript	Caudate
ENST00000544249.2	ENSG00000147789.15	ENSG00000147789	ZNF7	0.166895946364631	0.823786621761497	1.1206758370222	0.263127904866506	0.858368358571362	Transcript	Caudate
ENST00000488633.1	ENSG00000144021.2	ENSG00000144021	CIAO1	0.0252790870593088	4.37873827988819	1.12064377720672	0.263141539468675	0.858368358571362	Transcript	Caudate
ENST00000538244.1	ENSG00000173264.14	ENSG00000173264	GPR137	0.0922590517418053	-2.3864422125621	1.12061706664055	0.263152899481919	0.858368358571362	Transcript	Caudate
ENST00000550813.5	ENSG00000075089.9	ENSG00000075089	ACTR6	0.096553645086061	-1.37598812108994	1.12060708904048	0.263157143045933	0.858368358571362	Transcript	Caudate
ENST00000584483.5	ENSG00000108604.15	ENSG00000108604	SMARCD2	-0.13321807830078	-1.5597323361165	-1.12059868276371	0.263160718348668	0.858368358571362	Transcript	Caudate
ENST00000264202.7	ENSG00000077549.17	ENSG00000077549	CAPZB	0.0686251793856732	3.3131156580923	1.12056698956554	0.263174198195379	0.858368358571362	Transcript	Caudate
ENST00000313243.6	ENSG00000111837.11	ENSG00000111837	MAK	0.328676504018693	-3.84052957256075	1.12055376452725	0.263179823250052	0.858368358571362	Transcript	Caudate
ENST00000382952.7	ENSG00000159692.15	ENSG00000159692	CTBP1	0.0325049000931245	5.30338091554246	1.12055255579534	0.263180337368643	0.858368358571362	Transcript	Caudate
ENST00000585517.5	ENSG00000168610.14	ENSG00000168610	STAT3	-0.0603759860384049	2.90626618749441	-1.120508308624	0.263199157813514	0.858392406336154	Transcript	Caudate
ENST00000262768.11	ENSG00000035862.12	ENSG00000035862	TIMP2	0.0672953799233682	4.05410356934899	1.12049757627743	0.263203722935952	0.858392406336154	Transcript	Caudate
ENST00000490112.1	ENSG00000153560.11	ENSG00000153560	UBP1	-0.175446104894828	-2.73952326528831	-1.12045737332776	0.263220824193381	0.858413349156418	Transcript	Caudate
ENST00000448923.2	ENSG00000236782.6	ENSG00000236782	RP11-96L14.7	0.11132786288848	-2.48164779929928	1.12040608888682	0.263242640337621	0.858413349156418	Transcript	Caudate
ENST00000355837.4	ENSG00000196295.11	ENSG00000196295	AC005154.6	0.0263809754473211	4.3982792447273	1.12039121048697	0.263248969768815	0.858413349156418	Transcript	Caudate
ENST00000503642.1	ENSG00000232859.9	ENSG00000232859	LYRM9	0.132483764104056	-2.52010486959291	1.1203904195035	0.263249306264636	0.858413349156418	Transcript	Caudate
ENST00000449440.5	ENSG00000197147.12	ENSG00000197147	LRRC8B	0.111179179915783	-0.760320869871265	1.12038837396279	0.263250176468652	0.858413349156418	Transcript	Caudate
ENST00000467841.5	ENSG00000135912.10	ENSG00000135912	TTLL4	-0.112766590108932	-0.896750348839907	-1.12032892577326	0.263275467500009	0.858469094561907	Transcript	Caudate
ENST00000448198.2	ENSG00000232080.5	ENSG00000232080	XXbac-BPG254F23.7	0.0622113852173034	-1.22482447757009	1.12031054922348	0.263283285772502	0.858469094561907	Transcript	Caudate
ENST00000580491.1	ENSG00000266149.1	ENSG00000266149	RP11-789C17.3	-0.0798506630475726	-1.85520651196746	-1.12023142925064	0.263316949070321	0.858488352642333	Transcript	Caudate
ENST00000454445.1	ENSG00000189212.12	ENSG00000189212	DPY19L2P1	0.0621568882252574	1.40762662991033	1.1202268846333	0.263318882766279	0.858488352642333	Transcript	Caudate
ENST00000419362.1	ENSG00000235615.2	ENSG00000235615	AJ239322.1	0.0658541793238703	0.161600775589271	1.12021749190962	0.263322879321361	0.858488352642333	Transcript	Caudate
ENST00000592890.1	ENSG00000265845.2	ENSG00000265845	RP11-20B24.5	-0.0604371751925678	-1.02995815613119	-1.12019377452019	0.26333297113425	0.858488352642333	Transcript	Caudate
ENST00000262990.8	ENSG00000109445.10	ENSG00000109445	ZNF330	0.0304262271324547	3.40425963147563	1.12014245617154	0.263354808146527	0.858488352642333	Transcript	Caudate
ENST00000474503.1	ENSG00000105793.15	ENSG00000105793	GTPBP10	-0.168174773876721	-1.23475669782483	-1.12008636616166	0.263378677033611	0.858488352642333	Transcript	Caudate
ENST00000436618.5	ENSG00000226287.8	ENSG00000226287	TMEM191A	0.109094915256592	-1.03118754253595	1.12003878113992	0.263398927830843	0.858488352642333	Transcript	Caudate
ENST00000470161.6	ENSG00000185619.18	ENSG00000185619	PCGF3	0.213661777951162	-0.307226826384616	1.12003632099251	0.263399974827143	0.858488352642333	Transcript	Caudate
ENST00000308388.6	ENSG00000173540.12	ENSG00000173540	GMPPB	0.151831958246432	-0.838117161309182	1.12001466291617	0.263409192255249	0.858488352642333	Transcript	Caudate
ENST00000332012.5	ENSG00000185168.5	ENSG00000185168	LINC00482	0.0685385963681748	-1.24232369766401	1.12000879113288	0.263411691257158	0.858488352642333	Transcript	Caudate
ENST00000450439.5	ENSG00000203710.10	ENSG00000203710	CR1	-0.246383275379689	-3.51276559675498	-1.11997762363727	0.263424956264024	0.858488352642333	Transcript	Caudate
ENST00000624379.1	ENSG00000279511.1	ENSG00000279511	RP11-676B18.1	0.0616188736688218	-0.564467143551227	1.1199740248851	0.263426487936687	0.858488352642333	Transcript	Caudate
ENST00000532498.6	ENSG00000231738.10	ENSG00000231738	TSPAN19	0.145769142805924	-2.10961759996661	1.11994973762787	0.263436825049868	0.858488352642333	Transcript	Caudate
ENST00000448740.2	ENSG00000237021.2	ENSG00000237021	RP3-486I3.7	-0.0679328397398005	-0.802168917463534	-1.1199472352312	0.263437890132893	0.858488352642333	Transcript	Caudate
ENST00000448812.5	ENSG00000170485.16	ENSG00000170485	NPAS2	-0.147334559197056	-0.908222628202302	-1.11993713770157	0.263442187926032	0.858488352642333	Transcript	Caudate
ENST00000393606.7	ENSG00000108312.14	ENSG00000108312	UBTF	0.292389093704765	-1.09338619984297	1.1199070817433	0.263454980876236	0.858488352642333	Transcript	Caudate
ENST00000574954.5	ENSG00000141480.17	ENSG00000141480	ARRB2	0.183825317804738	-0.769701705584743	1.11990062695127	0.263457728335473	0.858488352642333	Transcript	Caudate
ENST00000339968.6	ENSG00000173391.8	ENSG00000173391	OLR1	0.132913306084494	-2.07858163412731	1.11989625424252	0.263459589574655	0.858488352642333	Transcript	Caudate
ENST00000622332.4	ENSG00000130703.15	ENSG00000130703	OSBPL2	0.0476640024524121	1.82703016483569	1.11989303652019	0.263460959200818	0.858488352642333	Transcript	Caudate
ENST00000417652.5	ENSG00000115053.15	ENSG00000115053	NCL	0.081683667253797	2.74720291016137	1.11989259569914	0.263461146837046	0.858488352642333	Transcript	Caudate
ENST00000503423.5	ENSG00000145362.17	ENSG00000145362	ANK2	0.0588255937013701	4.52750935054556	1.11986123258363	0.263474496837948	0.858488352642333	Transcript	Caudate
ENST00000467400.5	ENSG00000169764.14	ENSG00000169764	UGP2	-0.160735361502437	-1.30072445807473	-1.11985757125754	0.263476055345886	0.858488352642333	Transcript	Caudate
ENST00000338592.5	ENSG00000241258.6	ENSG00000241258	CRCP	0.0479030084816398	2.21250045403944	1.11983716153357	0.263484743221405	0.858488352642333	Transcript	Caudate
ENST00000497292.1	ENSG00000124151.18	ENSG00000124151	NCOA3	-0.0590815744138025	-0.0649969158163366	-1.11982367842526	0.263490482730098	0.858488352642333	Transcript	Caudate
ENST00000299275.10	ENSG00000052126.14	ENSG00000052126	PLEKHA5	0.331050123049694	0.603667696322944	1.1198198363459	0.263492118247754	0.858488352642333	Transcript	Caudate
ENST00000429687.7	ENSG00000129484.13	ENSG00000129484	PARP2	0.142654221106517	3.47626200737284	1.11980748424534	0.263497376406077	0.858488352642333	Transcript	Caudate
ENST00000312143.11	ENSG00000174600.13	ENSG00000174600	CMKLR1	0.137151642900125	0.98995426226767	1.11974114513269	0.263525617506833	0.858505238911563	Transcript	Caudate
ENST00000506587.5	ENSG00000013375.15	ENSG00000013375	PGM3	0.208002398644216	0.280510347302932	1.11971838789635	0.263535305930715	0.858505238911563	Transcript	Caudate
ENST00000496770.1	ENSG00000160097.15	ENSG00000160097	FNDC5	-0.0669888091902799	0.314135502744726	-1.11969859603947	0.263543732106056	0.858505238911563	Transcript	Caudate
ENST00000372638.3	ENSG00000179862.6	ENSG00000179862	CITED4	-0.0600734185194819	0.520825314244468	-1.1196301199852	0.263572886507184	0.858505238911563	Transcript	Caudate
ENST00000433539.1	ENSG00000055211.12	ENSG00000055211	GINM1	-0.0841691723730369	-0.830799474171882	-1.11962837282261	0.26357363040928	0.858505238911563	Transcript	Caudate
ENST00000295297.4	ENSG00000163145.12	ENSG00000163145	C1QTNF7	-0.314634307639452	-2.28626722434039	-1.11962790186287	0.263573830933474	0.858505238911563	Transcript	Caudate
ENST00000526452.2	ENSG00000219061.4	ENSG00000219061	TRIM51FP	0.122784344943142	-1.82166733716246	1.11962605535804	0.263574617135229	0.858505238911563	Transcript	Caudate
ENST00000480697.6	ENSG00000196139.13	ENSG00000196139	AKR1C3	-0.136169269537639	-2.74248362080805	-1.11961934118979	0.263577475896312	0.858505238911563	Transcript	Caudate
ENST00000447215.5	ENSG00000184903.9	ENSG00000184903	IMMP2L	-0.0868670951006556	-1.64296037357137	-1.11959514015889	0.263587780398568	0.858505238911563	Transcript	Caudate
ENST00000614197.4	ENSG00000185864.16	ENSG00000185864	NPIPB4	0.366824556992481	-3.9157905113234	1.11958385017388	0.263592587631217	0.858505238911563	Transcript	Caudate
ENST00000482584.1	ENSG00000213755.3	ENSG00000213755	RP11-342F17.1	0.120084127697779	-1.08191934977821	1.11958145669819	0.263593606771857	0.858505238911563	Transcript	Caudate
ENST00000346365.8	ENSG00000164978.17	ENSG00000164978	NUDT2	0.0498082907782405	3.11994860071369	1.11956556496621	0.263600373531866	0.858505238911563	Transcript	Caudate
ENST00000625713.2	ENSG00000281357.2	ENSG00000281357	ARRDC3-AS1	-0.0291266135037238	1.79332544394782	-1.11955081653016	0.26360665357976	0.858505238911563	Transcript	Caudate
ENST00000618736.1	ENSG00000276564.1	ENSG00000276564	CTA-276F8.1	0.0454295874726132	2.42009250494785	1.11950236764373	0.263627284383098	0.858524554283807	Transcript	Caudate
ENST00000355151.9	ENSG00000172590.18	ENSG00000172590	MRPL52	0.0478330724492694	1.33184682774457	1.11949451661501	0.263630627661809	0.858524554283807	Transcript	Caudate
ENST00000523279.1	ENSG00000253244.1	ENSG00000253244	RP11-619L12.3	0.0935329409002284	-1.41403339115086	1.11946359277557	0.263643796542005	0.858524554283807	Transcript	Caudate
ENST00000489461.5	ENSG00000105784.15	ENSG00000105784	RUNDC3B	0.0935113994107127	0.482313084812374	1.11945162645334	0.263648892508329	0.858524554283807	Transcript	Caudate
ENST00000541158.6	ENSG00000165409.16	ENSG00000165409	TSHR	0.455901239772518	-2.91287733124557	1.11944286998899	0.263652621570928	0.858524554283807	Transcript	Caudate
ENST00000536189.6	ENSG00000035862.12	ENSG00000035862	TIMP2	0.123534004154339	2.9560474457251	1.11935002946125	0.263692161252791	0.858536947330625	Transcript	Caudate
ENST00000410792.1	ENSG00000222724.1	ENSG00000222724	RNU2-63P	0.141037806976935	-2.87133425525403	1.11934258778156	0.263695330753858	0.858536947330625	Transcript	Caudate
ENST00000574540.1	ENSG00000262801.5	ENSG00000262801	U91319.1	0.137045187589552	-2.55597495152293	1.1193417407968	0.26369569149655	0.858536947330625	Transcript	Caudate
ENST00000425408.5	ENSG00000099998.17	ENSG00000099998	GGT5	-0.0753231147180117	-0.0909896009526477	-1.11931565903293	0.263706800252929	0.858536947330625	Transcript	Caudate
ENST00000449330.1	ENSG00000168758.10	ENSG00000168758	SEMA4C	0.0764424820181731	0.12335495107043	1.11929206471311	0.263716849835245	0.858536947330625	Transcript	Caudate
ENST00000466844.1	ENSG00000009954.10	ENSG00000009954	BAZ1B	-0.0611351314157452	-0.573559301376873	-1.11929133569241	0.263717160352915	0.858536947330625	Transcript	Caudate
ENST00000529248.5	ENSG00000149269.9	ENSG00000149269	PAK1	-0.135633543932563	-2.26976718810666	-1.11926419783612	0.26372871957918	0.858536947330625	Transcript	Caudate
ENST00000335420.9	ENSG00000128607.13	ENSG00000128607	KLHDC10	-0.0170487839046113	5.86030409159933	-1.11925126093094	0.26373423010898	0.858536947330625	Transcript	Caudate
ENST00000288602.10	ENSG00000157764.12	ENSG00000157764	BRAF	0.0361486870985031	4.69018431610109	1.11922136896153	0.263746963025497	0.858536947330625	Transcript	Caudate
ENST00000251250.7	ENSG00000104047.14	ENSG00000104047	DTWD1	-0.0287200414173697	5.04565166695951	-1.11920192162317	0.263755247128998	0.858536947330625	Transcript	Caudate
ENST00000617710.4	ENSG00000176454.13	ENSG00000176454	LPCAT4	0.095121904271398	3.03073855289132	1.11919198034559	0.263759481946348	0.858536947330625	Transcript	Caudate
ENST00000368518.5	ENSG00000143612.18	ENSG00000143612	C1orf43	0.0521167424266485	0.33315124720207	1.11918824314843	0.263761073941775	0.858536947330625	Transcript	Caudate
ENST00000256830.13	ENSG00000049759.17	ENSG00000049759	NEDD4L	-0.256608227070154	-1.98242484527288	-1.11917568000481	0.263766425719762	0.858536947330625	Transcript	Caudate
ENST00000592922.6	ENSG00000105341.18	ENSG00000105341	ATP5SL	-0.186519775910596	-0.458649673825688	-1.11913207974358	0.263784999593801	0.858536947330625	Transcript	Caudate
ENST00000509561.5	ENSG00000138757.14	ENSG00000138757	G3BP2	-0.113940941760233	-2.70801771595544	-1.1191113692288	0.263793822667697	0.858536947330625	Transcript	Caudate
ENST00000578943.1	ENSG00000198720.12	ENSG00000198720	ANKRD13B	0.0565196511449683	-0.0260151156879685	1.11910423271796	0.263796863004634	0.858536947330625	Transcript	Caudate
ENST00000456499.1	ENSG00000237640.1	ENSG00000237640	RP4-604G5.1	0.0876535692745413	-1.60715105790626	1.1190961712146	0.263800297441332	0.858536947330625	Transcript	Caudate
ENST00000552332.1	ENSG00000257325.1	ENSG00000257325	RP11-263E1.1	-0.105505583068725	-2.09226524240504	-1.11907868608902	0.26380774672369	0.858536947330625	Transcript	Caudate
ENST00000367103.3	ENSG00000162889.10	ENSG00000162889	MAPKAPK2	-0.0472319127331496	4.02865394036232	-1.11907465614079	0.26380946364493	0.858536947330625	Transcript	Caudate
ENST00000570014.5	ENSG00000103227.18	ENSG00000103227	LMF1	-0.157067252697244	-1.18236855806908	-1.11905719263414	0.263816903895789	0.858536947330625	Transcript	Caudate
ENST00000602979.1	ENSG00000270154.1	ENSG00000270154	RP11-419I17.2	-0.0462449405860996	1.87565832626238	-1.11903916200956	0.263824585917233	0.858536947330625	Transcript	Caudate
ENST00000477894.5	ENSG00000160087.20	ENSG00000160087	UBE2J2	-0.133876827250385	-2.88047650698847	-1.11900839081243	0.263837696469543	0.858552259823911	Transcript	Caudate
ENST00000594701.1	ENSG00000230510.6	ENSG00000230510	PPP5D1	0.0300995166329546	1.20027996265569	1.11899052953624	0.263845306754011	0.858552259823911	Transcript	Caudate
ENST00000507505.5	ENSG00000188002.10	ENSG00000188002	RP11-43F13.1	-0.161687467471603	-1.61195553716883	-1.11887267844956	0.263895524238014	0.858623059578765	Transcript	Caudate
ENST00000566764.1	ENSG00000260635.1	ENSG00000260635	RP11-21M24.3	-0.0830168763741612	-1.2021571380273	-1.11886592084516	0.263898403919	0.858623059578765	Transcript	Caudate
ENST00000443022.2	ENSG00000156804.7	ENSG00000156804	FBXO32	0.152699947552089	-1.20413793240217	1.11885537628849	0.263902897412731	0.858623059578765	Transcript	Caudate
ENST00000506090.5	ENSG00000249487.6	ENSG00000249487	LINC01586	-0.0454667266968196	0.252929948151689	-1.11884963166598	0.263905345468268	0.858623059578765	Transcript	Caudate
ENST00000368575.3	ENSG00000143545.8	ENSG00000143545	RAB13	-0.062579462508812	2.99667759816034	-1.11884549979101	0.26390710626547	0.858623059578765	Transcript	Caudate
ENST00000619671.1	ENSG00000278611.1	ENSG00000278611	CTC-543D15.8	-0.060230352411154	0.332936652203054	-1.11880761916903	0.263923249459614	0.858649525536702	Transcript	Caudate
ENST00000463216.5	ENSG00000182670.13	ENSG00000182670	TTC3	-0.0484093706266699	2.72752038620005	-1.11875061013137	0.263947545702268	0.858678684215623	Transcript	Caudate
ENST00000448874.5	ENSG00000187514.15	ENSG00000187514	PTMA	-0.15099769298822	-1.88979297217452	-1.11874064321357	0.263951793585239	0.858678684215623	Transcript	Caudate
ENST00000588459.1	ENSG00000141425.17	ENSG00000141425	RPRD1A	-0.0524411793219762	-0.712002437844181	-1.11873021395276	0.26395623856867	0.858678684215623	Transcript	Caudate
ENST00000612884.4	ENSG00000035664.11	ENSG00000035664	DAPK2	0.0567426089044062	1.41643798078981	1.11868997674665	0.263973388276913	0.858708419475638	Transcript	Caudate
ENST00000418288.5	ENSG00000163918.10	ENSG00000163918	RFC4	0.228584995500251	-3.12874937500863	1.11860932822532	0.264007764224123	0.858727647332434	Transcript	Caudate
ENST00000489044.1	ENSG00000163050.16	ENSG00000163050	ADCK3	0.258039954221918	-3.90236193765509	1.11860016060071	0.264011672065159	0.858727647332434	Transcript	Caudate
ENST00000523617.5	ENSG00000254211.5	ENSG00000254211	LINC01485	-0.112312688001905	-1.93908180670819	-1.11853932403206	0.264037605603221	0.858727647332434	Transcript	Caudate
ENST00000544465.5	ENSG00000135525.18	ENSG00000135525	MAP7	0.0764590635854799	2.50547424995707	1.11848564688568	0.264060488672503	0.858727647332434	Transcript	Caudate
ENST00000613900.1	ENSG00000274251.1	ENSG00000274251	CTC-1337H24.3	-0.0757003224090065	-1.62357378929031	-1.11848284576644	0.26406168285351	0.858727647332434	Transcript	Caudate
ENST00000482287.5	ENSG00000114030.12	ENSG00000114030	KPNA1	0.365409453649345	-3.61306498432757	1.1184708799261	0.264066784206228	0.858727647332434	Transcript	Caudate
ENST00000493807.1	ENSG00000069424.14	ENSG00000069424	KCNAB2	-0.0987416272950063	-2.02814338737696	-1.11846538696937	0.264069126021122	0.858727647332434	Transcript	Caudate
ENST00000462800.1	ENSG00000187257.15	ENSG00000187257	RSBN1L	-0.0926116555526828	-1.99119013617529	-1.11846514990639	0.264069227088621	0.858727647332434	Transcript	Caudate
ENST00000367066.7	ENSG00000164691.16	ENSG00000164691	TAGAP	-0.1104866627258	0.31771401662384	-1.11845526469008	0.264073441495	0.858727647332434	Transcript	Caudate
ENST00000480624.5	ENSG00000127603.23	ENSG00000127603	MACF1	0.0784986283877165	0.297101541835212	1.11845110043455	0.264075216873739	0.858727647332434	Transcript	Caudate
ENST00000465938.5	ENSG00000150401.14	ENSG00000150401	DCUN1D2	0.103689674182581	-0.722234494926658	1.11844775326245	0.264076643905073	0.858727647332434	Transcript	Caudate
ENST00000352078.8	ENSG00000130988.12	ENSG00000130988	RGN	-0.0774314075410482	2.46647604188043	-1.11843802105657	0.264080793158186	0.858727647332434	Transcript	Caudate
ENST00000526630.2	ENSG00000110768.11	ENSG00000110768	GTF2H1	-0.0728467610208032	-0.513766828506189	-1.11843185913266	0.264083420271648	0.858727647332434	Transcript	Caudate
ENST00000465490.1	ENSG00000164649.19	ENSG00000164649	CDCA7L	0.190666395330693	-0.753748138627697	1.1184097805411	0.264092833546042	0.858732212460875	Transcript	Caudate
ENST00000412863.1	ENSG00000115365.11	ENSG00000115365	LANCL1	-0.126328714529436	-2.40897184143932	-1.11837201344046	0.264108936202328	0.858750085422879	Transcript	Caudate
ENST00000296446.12	ENSG00000114302.15	ENSG00000114302	PRKAR2A	0.247023257062922	-1.05045812038687	1.11835505370582	0.264116167499546	0.858750085422879	Transcript	Caudate
ENST00000610398.1	ENSG00000275613.1	ENSG00000275613	CTD-3194G12.2	-0.0906439395015781	-2.05917139611883	-1.11833146583322	0.26412622513229	0.858750085422879	Transcript	Caudate
ENST00000461286.4	ENSG00000225465.8	ENSG00000225465	RFPL1S	0.0584020991816008	5.78369258664957	1.11831745652699	0.26413219868572	0.858750085422879	Transcript	Caudate
ENST00000502823.5	ENSG00000248714.6	ENSG00000248714	RP11-1079K10.3	-0.0853658221983089	-1.47923499532273	-1.11829614015264	0.26414128814473	0.858750085422879	Transcript	Caudate
ENST00000427641.2	ENSG00000114503.10	ENSG00000114503	NCBP2	0.29751441957096	-2.37282779048028	1.11828418182214	0.264146387359733	0.858750085422879	Transcript	Caudate
ENST00000482411.5	ENSG00000134490.13	ENSG00000134490	TMEM241	0.0872737940793249	-0.384790389440268	1.11823035126519	0.264169342376284	0.858764778624538	Transcript	Caudate
ENST00000507029.5	ENSG00000164253.13	ENSG00000164253	WDR41	-0.195468124577521	-0.0211098707908682	-1.11822248835579	0.264172695479939	0.858764778624538	Transcript	Caudate
ENST00000534363.1	ENSG00000245680.9	ENSG00000245680	ZNF585B	0.0815444119869407	-1.69368210265351	1.11821723466361	0.264174935910634	0.858764778624538	Transcript	Caudate
ENST00000517928.1	ENSG00000198363.16	ENSG00000198363	ASPH	-0.115855800719068	-2.44997148395332	-1.11818842114241	0.264187223635896	0.858778685060371	Transcript	Caudate
ENST00000574367.5	ENSG00000185722.16	ENSG00000185722	ANKFY1	-0.362109061597063	-0.931860813892924	-1.11815368570884	0.264202037327598	0.858800801422377	Transcript	Caudate
ENST00000439960.1	ENSG00000230729.1	ENSG00000230729	RP11-296L22.8	-0.0977226319053252	-2.41883556311118	-1.11808991890859	0.26422923358255	0.858805671027236	Transcript	Caudate
ENST00000472229.1	ENSG00000204568.11	ENSG00000204568	MRPS18B	0.34128150494521	-4.50183607473955	1.11808451585029	0.264231538051793	0.858805671027236	Transcript	Caudate
ENST00000559343.1	ENSG00000069667.15	ENSG00000069667	RORA	-0.103424057434889	-2.16271654802298	-1.11806880052165	0.264238240907233	0.858805671027236	Transcript	Caudate
ENST00000447673.1	ENSG00000115084.12	ENSG00000115084	SLC35F5	-0.0674125794223374	0.519708778881213	-1.11803516681647	0.26425258665109	0.858805671027236	Transcript	Caudate
ENST00000384120.1	ENSG00000206847.1	ENSG00000206847	Y_RNA	0.105263409004192	-2.77797263373524	1.11802886417697	0.264255274968317	0.858805671027236	Transcript	Caudate
ENST00000502720.1	ENSG00000215375.6	ENSG00000215375	MYL5	-0.0633604540155638	-0.522911005301675	-1.11802317782961	0.264257700429582	0.858805671027236	Transcript	Caudate
ENST00000478325.1	ENSG00000198797.6	ENSG00000198797	BRINP2	-0.115344146349821	0.0336240126153543	-1.11801871088585	0.264259605775813	0.858805671027236	Transcript	Caudate
ENST00000375948.2	ENSG00000083223.17	ENSG00000083223	ZCCHC6	-0.0712263938484495	-1.10306253990715	-1.11799876759212	0.26426811257594	0.858806541969145	Transcript	Caudate
ENST00000456429.5	ENSG00000234608.7	ENSG00000234608	MAPKAPK5-AS1	0.202551921841556	-0.375883465346842	1.11798052551559	0.26427589388886	0.858806541969145	Transcript	Caudate
ENST00000354293.9	ENSG00000196961.12	ENSG00000196961	AP2A1	-0.0342384076193375	5.14594154985618	-1.11795310398261	0.264287591075398	0.858813907653788	Transcript	Caudate
ENST00000470768.5	ENSG00000132780.16	ENSG00000132780	NASP	0.275013994166577	-1.30377240935602	1.11792235899005	0.264300706374193	0.858813907653788	Transcript	Caudate
ENST00000447775.1	ENSG00000225578.1	ENSG00000225578	NCBP2-AS1	0.0881476291256812	-1.90989768612408	1.11785843593099	0.264327976322398	0.858813907653788	Transcript	Caudate
ENST00000454523.5	ENSG00000163374.19	ENSG00000163374	YY1AP1	-0.0889053722573843	1.25685359227614	-1.11783280655961	0.264338910507991	0.858813907653788	Transcript	Caudate
ENST00000559404.5	ENSG00000156381.8	ENSG00000156381	ANKRD9	0.0687972853822951	0.114646138722318	1.11782731579663	0.264341253057255	0.858813907653788	Transcript	Caudate
ENST00000549360.1	ENSG00000248975.2	ENSG00000248975	CTD-2251F13.1	-0.028135131223787	1.94759791325875	-1.11780363946035	0.264351354365195	0.858813907653788	Transcript	Caudate
ENST00000497577.2	ENSG00000178127.12	ENSG00000178127	NDUFV2	-0.058219391193967	-0.289980871943052	-1.11779030486441	0.264357043574991	0.858813907653788	Transcript	Caudate
ENST00000440944.5	ENSG00000160360.11	ENSG00000160360	GPSM1	-0.351022967513311	-2.42942589551288	-1.11777289208331	0.264364472871431	0.858813907653788	Transcript	Caudate
ENST00000360473.8	ENSG00000198553.8	ENSG00000198553	KCNRG	0.251093558130301	-1.7626381645623	1.11776490143878	0.264367882189504	0.858813907653788	Transcript	Caudate
ENST00000358242.5	ENSG00000158856.17	ENSG00000158856	DMTN	0.108177567280569	2.77445824448376	1.11765963340821	0.264412799079536	0.858813907653788	Transcript	Caudate
ENST00000316881.8	ENSG00000121060.15	ENSG00000121060	TRIM25	-0.0349365859161606	4.18740834811018	-1.11765459381102	0.264414949561284	0.858813907653788	Transcript	Caudate
ENST00000480495.1	ENSG00000111802.13	ENSG00000111802	TDP2	-0.0598035705837584	-0.425772156925774	-1.11764397525785	0.26441948071796	0.858813907653788	Transcript	Caudate
ENST00000518591.1	ENSG00000253582.1	ENSG00000253582	RP11-649G15.2	0.0518898055366466	-0.517070250822612	1.11764042283494	0.264420996622424	0.858813907653788	Transcript	Caudate
ENST00000568610.2	ENSG00000095906.16	ENSG00000095906	NUBP2	0.103571656939851	-0.885658271799615	1.11763723718859	0.264422356019609	0.858813907653788	Transcript	Caudate
ENST00000203556.8	ENSG00000089639.10	ENSG00000089639	GMIP	0.063180204081162	1.12116053862592	1.11761532123363	0.264431708252033	0.858813907653788	Transcript	Caudate
ENST00000420588.5	ENSG00000114650.18	ENSG00000114650	SCAP	-0.16224427284804	-1.40937289564209	-1.11761046547809	0.264433780387765	0.858813907653788	Transcript	Caudate
ENST00000566184.1	ENSG00000104164.10	ENSG00000104164	BLOC1S6	0.0956261734142285	-1.9310077682602	1.11760702989603	0.264435246488198	0.858813907653788	Transcript	Caudate
ENST00000437752.2	ENSG00000184719.11	ENSG00000184719	RNLS	0.220594141538367	-3.02826460661511	1.11760047171123	0.26443804514388	0.858813907653788	Transcript	Caudate
ENST00000569994.5	ENSG00000162062.14	ENSG00000162062	C16orf59	0.298562926183258	-3.60504161796191	1.11758357776643	0.264445254601254	0.858813907653788	Transcript	Caudate
ENST00000541513.2	ENSG00000167986.13	ENSG00000167986	DDB1	0.0834696137610239	-1.85247548953203	1.1175793013511	0.264447079574576	0.858813907653788	Transcript	Caudate
ENST00000637806.1	ENSG00000080503.21	ENSG00000080503	SMARCA2	-0.144322582867221	3.25280327485105	-1.11757573340922	0.264448602211353	0.858813907653788	Transcript	Caudate
ENST00000274625.5	ENSG00000156427.7	ENSG00000156427	FGF18	0.130301640907897	-1.10914957432535	1.1175621868861	0.264454383312097	0.858813907653788	Transcript	Caudate
ENST00000332839.8	ENSG00000183023.18	ENSG00000183023	SLC8A1	-0.165284726575935	2.85420587159023	-1.11746057508151	0.264497749853447	0.858856959045194	Transcript	Caudate
ENST00000443285.5	ENSG00000099910.16	ENSG00000099910	KLHL22	-0.0574304986829869	0.125947176263338	-1.11742833277445	0.264511511461734	0.858856959045194	Transcript	Caudate
ENST00000593554.1	ENSG00000268945.1	ENSG00000268945	CTD-2192J16.26	-0.0693958527321165	-1.90916324080478	-1.11742179788205	0.264514300734113	0.858856959045194	Transcript	Caudate
ENST00000468830.1	ENSG00000128585.17	ENSG00000128585	MKLN1	0.105956762875079	-1.23046079160345	1.11739585055979	0.264525375968029	0.858856959045194	Transcript	Caudate
ENST00000425966.6	ENSG00000229839.6	ENSG00000229839	AC018462.2	0.0419823121303019	0.245897669593894	1.11738174711831	0.264531395949769	0.858856959045194	Transcript	Caudate
ENST00000465224.5	ENSG00000168763.15	ENSG00000168763	CNNM3	0.0369905880355926	2.07644014744414	1.11737527002309	0.264534160696453	0.858856959045194	Transcript	Caudate
ENST00000452917.1	ENSG00000099381.16	ENSG00000099381	SETD1A	-0.130941307437756	-1.19683610472234	-1.11735349664964	0.264543454802755	0.858856959045194	Transcript	Caudate
ENST00000396825.3	ENSG00000197296.5	ENSG00000197296	FITM2	-0.0195964265422097	3.97738336565365	-1.11734917271542	0.264545300529138	0.858856959045194	Transcript	Caudate
ENST00000459871.1	ENSG00000125851.9	ENSG00000125851	PCSK2	0.067142933397721	1.08961174115914	1.11734559083953	0.264546829505222	0.858856959045194	Transcript	Caudate
ENST00000608957.5	ENSG00000224429.7	ENSG00000224429	LINC00539	-0.0927938768806439	-2.18736959960164	-1.11734344517717	0.264547745415493	0.858856959045194	Transcript	Caudate
ENST00000521178.5	ENSG00000108852.14	ENSG00000108852	MPP2	0.1751272527614	-2.41276912867695	1.11729018982335	0.264570479017621	0.858887351255009	Transcript	Caudate
ENST00000473125.5	ENSG00000175265.17	ENSG00000175265	GOLGA8A	-0.050770391078195	5.51262961154652	-1.11727833586961	0.264575539407693	0.858887351255009	Transcript	Caudate
ENST00000445183.5	ENSG00000148343.18	ENSG00000148343	FAM73B	-0.323299326699192	-2.95988711049883	-1.11724560262905	0.26458951340257	0.858887351255009	Transcript	Caudate
ENST00000474234.5	ENSG00000144161.12	ENSG00000144161	ZC3H8	0.127770338241478	-1.9640897245012	1.11721936083786	0.264600716531949	0.858887351255009	Transcript	Caudate
ENST00000475451.1	ENSG00000154305.16	ENSG00000154305	MIA3	-0.0510223126467731	0.391291075222535	-1.11720980545704	0.26460479599078	0.858887351255009	Transcript	Caudate
ENST00000429744.2	ENSG00000224255.2	ENSG00000224255	PDCL3P6	-0.102894993786059	-2.50748830623726	-1.11720892520714	0.264605171796226	0.858887351255009	Transcript	Caudate
ENST00000461234.5	ENSG00000143537.13	ENSG00000143537	ADAM15	0.318968500722308	-3.34172478022088	1.11714514965024	0.264632400503287	0.858949729122076	Transcript	Caudate
ENST00000370624.1	ENSG00000180869.4	ENSG00000180869	LINC01555	0.0735905498647431	-1.78402410123236	1.11712577353391	0.264640673439043	0.858950578011092	Transcript	Caudate
ENST00000276431.8	ENSG00000120889.12	ENSG00000120889	TNFRSF10B	-0.0738378545882577	2.10406923394272	-1.11703597411496	0.264679017041341	0.859049024977429	Transcript	Caudate
ENST00000433336.1	ENSG00000211456.10	ENSG00000211456	SACM1L	0.144084994091897	-0.451514638837101	1.11699969766676	0.264694507871973	0.859062941469266	Transcript	Caudate
ENST00000407800.2	ENSG00000128626.11	ENSG00000128626	MRPS12	0.0708182923432668	0.836899614308207	1.11698840617554	0.264699329711784	0.859062941469266	Transcript	Caudate
ENST00000457681.1	ENSG00000230185.4	ENSG00000230185	C9orf147	-0.0998054006170085	-2.48874184692969	-1.11691510062737	0.264730635080863	0.859096817567133	Transcript	Caudate
ENST00000565644.5	ENSG00000103257.8	ENSG00000103257	SLC7A5	-0.0559064342475063	4.39912796937959	-1.11688906873771	0.264741752699053	0.859096817567133	Transcript	Caudate
ENST00000402834.8	ENSG00000110931.18	ENSG00000110931	CAMKK2	0.315981589565964	0.476353868230774	1.1168796933856	0.264745756774291	0.859096817567133	Transcript	Caudate
ENST00000476533.1	ENSG00000120616.15	ENSG00000120616	EPC1	-0.115045185164777	-1.8922328499872	-1.11686343021991	0.264752702632966	0.859096817567133	Transcript	Caudate
ENST00000433097.5	ENSG00000116473.14	ENSG00000116473	RAP1A	-0.0768320596797481	-0.277563061278298	-1.116842613364	0.264761593517684	0.859096817567133	Transcript	Caudate
ENST00000464070.1	ENSG00000122783.16	ENSG00000122783	C7orf49	-0.0679917610375841	0.446421084851921	-1.11683251756091	0.264765905512268	0.859096817567133	Transcript	Caudate
ENST00000396671.6	ENSG00000151090.17	ENSG00000151090	THRB	-0.0705490783110062	1.66524255906266	-1.11682410205653	0.264769499875572	0.859096817567133	Transcript	Caudate
ENST00000470714.5	ENSG00000272752.6	ENSG00000272752	STAG3L5P-PVRIG2P-PILRB	-0.118452161620992	-0.975963773006869	-1.11681387050053	0.264773869941877	0.859096817567133	Transcript	Caudate
ENST00000525088.5	ENSG00000175634.14	ENSG00000175634	RPS6KB2	-0.0348469309802386	2.07997511542335	-1.11672306384384	0.264812657149408	0.859182733584843	Transcript	Caudate
ENST00000477192.5	ENSG00000225484.6	ENSG00000225484	NUTM2B-AS1	-0.080906327209191	-1.87958265923653	-1.11666261517432	0.264838479408195	0.859182733584843	Transcript	Caudate
ENST00000589152.5	ENSG00000118046.14	ENSG00000118046	STK11	-0.0794675709020257	-0.0278799807022949	-1.11663748058199	0.264849216831318	0.859182733584843	Transcript	Caudate
ENST00000555441.5	ENSG00000183648.9	ENSG00000183648	NDUFB1	-0.10911477658686	-1.4853721569561	-1.11662501057845	0.264854544091538	0.859182733584843	Transcript	Caudate
ENST00000470508.1	ENSG00000099282.9	ENSG00000099282	TSPAN15	0.119834436823918	-1.2589930444159	1.11658594597515	0.26487123320396	0.859182733584843	Transcript	Caudate
ENST00000507460.1	ENSG00000151834.15	ENSG00000151834	GABRA2	-0.0420313566170744	4.92604114753624	-1.11658469347192	0.264871768308267	0.859182733584843	Transcript	Caudate
ENST00000624234.3	ENSG00000100129.17	ENSG00000100129	EIF3L	0.0835834642010338	5.87840000762449	1.11658090733446	0.26487338585631	0.859182733584843	Transcript	Caudate
ENST00000473515.5	ENSG00000146285.13	ENSG00000146285	SCML4	0.0569788623126516	-0.709346871287382	1.1165674129464	0.264879151106972	0.859182733584843	Transcript	Caudate
ENST00000432651.5	ENSG00000119383.19	ENSG00000119383	PTPA	0.190740392493833	-0.845088230209733	1.11656455596762	0.264880371714306	0.859182733584843	Transcript	Caudate
ENST00000174653.3	ENSG00000070718.11	ENSG00000070718	AP3M2	-0.14561444324957	0.766328091295101	-1.11656429089322	0.264880484964123	0.859182733584843	Transcript	Caudate
ENST00000529258.1	ENSG00000254862.5	ENSG00000254862	RP11-159H22.2	0.0747606045522021	-1.88231131320477	1.11653424714968	0.264893321005475	0.859194295896076	Transcript	Caudate
ENST00000423806.2	ENSG00000231726.2	ENSG00000231726	HMGN2P38	0.075599981252875	-1.8719841256227	1.11651843485766	0.264900076902148	0.859194295896076	Transcript	Caudate
ENST00000432299.5	ENSG00000076242.14	ENSG00000076242	MLH1	0.143735782598677	-1.12746360496142	1.11649132333472	0.264911660740444	0.859203854440403	Transcript	Caudate
ENST00000434632.5	ENSG00000186281.12	ENSG00000186281	GPAT2	0.329576307160094	-3.57262156165739	1.11643634315874	0.264935152989027	0.859203854440403	Transcript	Caudate
ENST00000411896.6	ENSG00000089351.14	ENSG00000089351	GRAMD1A	0.374598444942788	-3.53778627930849	1.11640576468876	0.264948219358733	0.859203854440403	Transcript	Caudate
ENST00000454337.1	ENSG00000261732.1	ENSG00000261732	LA16c-431H6.6	0.0419853512461402	1.27468540422734	1.11638989261425	0.264955001770273	0.859203854440403	Transcript	Caudate
ENST00000366974.8	ENSG00000203705.10	ENSG00000203705	TATDN3	0.0987501182568984	2.405958807579	1.11638511771539	0.264957042190518	0.859203854440403	Transcript	Caudate
ENST00000564975.5	ENSG00000167264.17	ENSG00000167264	DUS2	-0.0853198336072773	-1.26851882462885	-1.11638024735289	0.26495912341569	0.859203854440403	Transcript	Caudate
ENST00000162391.7	ENSG00000065970.8	ENSG00000065970	FOXJ2	0.0200179865350157	3.92556270785457	1.11635446408538	0.264970141425738	0.859203854440403	Transcript	Caudate
ENST00000506162.1	ENSG00000175745.11	ENSG00000175745	NR2F1	-0.152806415598511	-0.548493755880678	-1.11633668257064	0.264977740217052	0.859203854440403	Transcript	Caudate
ENST00000479954.5	ENSG00000168026.17	ENSG00000168026	TTC21A	0.273179132731176	-3.23945395638405	1.11629559544027	0.264995299057584	0.859203854440403	Transcript	Caudate
ENST00000578711.1	ENSG00000072778.19	ENSG00000072778	ACADVL	-0.0490123891314983	0.694315834487502	-1.11628122741779	0.265001439511228	0.859203854440403	Transcript	Caudate
ENST00000496517.5	ENSG00000148700.14	ENSG00000148700	ADD3	0.0734288287258553	0.436461097372983	1.11625315995204	0.265013434972126	0.859203854440403	Transcript	Caudate
ENST00000392318.7	ENSG00000128641.18	ENSG00000128641	MYO1B	-0.355528558197948	-0.453759401483903	-1.11619965938498	0.265036301060719	0.859203854440403	Transcript	Caudate
ENST00000473965.1	ENSG00000171877.20	ENSG00000171877	FRMD5	0.0887544673588532	-1.27570367924178	1.11618101344779	0.265044270636223	0.859203854440403	Transcript	Caudate
ENST00000416012.1	ENSG00000127252.5	ENSG00000127252	HRASLS	0.162279620093959	-2.47587272392622	1.11616311214766	0.265051922097747	0.859203854440403	Transcript	Caudate
ENST00000482578.2	ENSG00000109654.14	ENSG00000109654	TRIM2	0.0352739236837057	2.92577096772588	1.11612259245983	0.265069241785826	0.859203854440403	Transcript	Caudate
ENST00000506247.1	ENSG00000248092.7	ENSG00000248092	NNT-AS1	-0.111371004844835	-2.27581716602291	-1.11607549599267	0.265089373628477	0.859203854440403	Transcript	Caudate
ENST00000414985.5	ENSG00000099949.18	ENSG00000099949	LZTR1	-0.13535055941985	-1.66021803401736	-1.11602811496049	0.265109628178364	0.859203854440403	Transcript	Caudate
ENST00000504273.5	ENSG00000109762.15	ENSG00000109762	SNX25	0.0692847063986971	3.86365780997373	1.1160259906181	0.265110536322084	0.859203854440403	Transcript	Caudate
ENST00000493847.1	ENSG00000119321.8	ENSG00000119321	FKBP15	0.0844424881935911	-2.12289583864759	1.116006323992	0.265118943789779	0.859203854440403	Transcript	Caudate
ENST00000254321.9	ENSG00000196757.7	ENSG00000196757	ZNF700	0.0565625114105446	2.00034750837468	1.11600274932949	0.265120471975091	0.859203854440403	Transcript	Caudate
ENST00000627671.1	ENSG00000280958.1	ENSG00000280958	RP4-587D13.2	-0.0722282829606069	-1.57619021464134	-1.11599534443258	0.265123637623295	0.859203854440403	Transcript	Caudate
ENST00000623150.1	ENSG00000279536.1	ENSG00000279536	RP11-445N20.2	0.0515242837925099	0.965459420587908	1.11598025246359	0.265130089632617	0.859203854440403	Transcript	Caudate
ENST00000547267.2	ENSG00000139436.20	ENSG00000139436	GIT2	0.0936273214023235	-1.59779544188641	1.11596666747748	0.265135897480405	0.859203854440403	Transcript	Caudate
ENST00000475761.3	ENSG00000242559.3	ENSG00000242559	RN7SL144P	0.0854436099671829	-1.35699742474269	1.11595031523193	0.265142888502534	0.859203854440403	Transcript	Caudate
ENST00000427934.2	ENSG00000143375.14	ENSG00000143375	CGN	0.0536499148328048	-0.492513429864522	1.11594518472129	0.265145081959268	0.859203854440403	Transcript	Caudate
ENST00000472490.1	ENSG00000012048.20	ENSG00000012048	BRCA1	0.0583307974071035	-1.00122856020478	1.11593203044288	0.265150705889666	0.859203854440403	Transcript	Caudate
ENST00000366624.7	ENSG00000143674.10	ENSG00000143674	RP5-862P8.2	0.0450081108537326	2.42807158337847	1.11591778434408	0.265156796705877	0.859203854440403	Transcript	Caudate
ENST00000272716.9	ENSG00000144290.16	ENSG00000144290	SLC4A10	0.168265388803871	3.28208510239898	1.11588887329219	0.26516915771387	0.859203854440403	Transcript	Caudate
ENST00000561674.1	ENSG00000260661.1	ENSG00000260661	RP11-152L20.3	0.0680287726166748	-0.0484499735290925	1.115885879787	0.265170437618871	0.859203854440403	Transcript	Caudate
ENST00000366554.2	ENSG00000054277.13	ENSG00000054277	OPN3	0.0628059262183003	1.73763729689608	1.11586597464228	0.26517894838398	0.859203854440403	Transcript	Caudate
ENST00000444092.5	ENSG00000115677.16	ENSG00000115677	HDLBP	-0.112777120222568	-1.10124868011559	-1.11586435599286	0.265179640471907	0.859203854440403	Transcript	Caudate
ENST00000446166.5	ENSG00000185917.13	ENSG00000185917	SETD4	0.0756678016421348	-0.0999067100205221	1.115842330894	0.265189057894715	0.859203854440403	Transcript	Caudate
ENST00000498034.5	ENSG00000105983.19	ENSG00000105983	LMBR1	-0.0563953756275123	1.37175191448289	-1.11584042856105	0.265189871299132	0.859203854440403	Transcript	Caudate
ENST00000468770.1	ENSG00000100028.11	ENSG00000100028	SNRPD3	0.0854305048211882	-0.74345835742565	1.11583872930694	0.265190597872034	0.859203854440403	Transcript	Caudate
ENST00000507677.5	ENSG00000176406.21	ENSG00000176406	RIMS2	0.0447038511309318	2.1386404321386	1.11581023448409	0.265202781991296	0.859203854440403	Transcript	Caudate
ENST00000418354.5	ENSG00000122642.10	ENSG00000122642	FKBP9	-0.232547700042167	-1.56672051038969	-1.11579103126933	0.265210993324372	0.859203854440403	Transcript	Caudate
ENST00000583267.1	ENSG00000265750.1	ENSG00000265750	RP11-799B12.4	0.0750925804445689	-0.425824970268265	1.11578855385717	0.265212052683573	0.859203854440403	Transcript	Caudate
ENST00000288520.9	ENSG00000148219.16	ENSG00000148219	ASTN2	0.164338154274067	-1.895950481784	1.11578113414139	0.265215225424754	0.859203854440403	Transcript	Caudate
ENST00000497173.5	ENSG00000154928.16	ENSG00000154928	EPHB1	-0.0712679046251218	-0.993490040900312	-1.11578034993027	0.265215560762434	0.859203854440403	Transcript	Caudate
ENST00000610919.4	ENSG00000077684.15	ENSG00000077684	JADE1	0.116435402451273	3.32108441928687	1.11572227836221	0.2652403936468	0.859247936504747	Transcript	Caudate
ENST00000489492.1	ENSG00000138002.14	ENSG00000138002	IFT172	-0.0654574991122206	-1.01766157791628	-1.11564028205084	0.26527546010008	0.859247936504747	Transcript	Caudate
ENST00000488952.1	ENSG00000158050.4	ENSG00000158050	DUSP2	0.237761775509091	-3.20500735685416	1.11564000753404	0.26527557750502	0.859247936504747	Transcript	Caudate
ENST00000318789.8	ENSG00000114861.18	ENSG00000114861	FOXP1	0.0549048772399451	5.34501151953888	1.11563725484912	0.265276754771236	0.859247936504747	Transcript	Caudate
ENST00000423629.1	ENSG00000226240.1	ENSG00000226240	LINC00381	-0.0648861740883374	-0.795554894894084	-1.11563259500968	0.265278747696097	0.859247936504747	Transcript	Caudate
ENST00000417934.6	ENSG00000160685.13	ENSG00000160685	ZBTB7B	-0.360309662740168	-3.86036765651788	-1.115627323149	0.265281002383311	0.859247936504747	Transcript	Caudate
ENST00000240093.7	ENSG00000104290.10	ENSG00000104290	FZD3	0.0535965340562544	6.8755064957619	1.11561292433642	0.265287160583714	0.859247936504747	Transcript	Caudate
ENST00000608714.5	ENSG00000223642.7	ENSG00000223642	AC008277.1	-0.0738346335618409	-0.591227315470873	-1.11559861352174	0.265293281246425	0.859247936504747	Transcript	Caudate
ENST00000563915.5	ENSG00000013364.18	ENSG00000013364	MVP	-0.153716193156774	-0.172427351977614	-1.11555638237014	0.265311343864636	0.85924971875647	Transcript	Caudate
ENST00000553280.1	ENSG00000092108.20	ENSG00000092108	SCFD1	0.112691517760855	-2.10454670385233	1.11555238692881	0.265313052792483	0.85924971875647	Transcript	Caudate
ENST00000529542.1	ENSG00000124440.15	ENSG00000124440	HIF3A	-0.116991679638882	-1.45573111897678	-1.11553365134441	0.265321066467313	0.85924971875647	Transcript	Caudate
ENST00000310594.7	ENSG00000111186.12	ENSG00000111186	WNT5B	-0.122024010959336	0.85751860262858	-1.11552237834525	0.265325888289718	0.85924971875647	Transcript	Caudate
ENST00000593385.5	ENSG00000130475.14	ENSG00000130475	FCHO1	0.058591412705883	-0.409352930454632	1.11549743557824	0.265336557324561	0.859255263728579	Transcript	Caudate
ENST00000512999.1	ENSG00000145362.17	ENSG00000145362	ANK2	-0.0632170699635651	-0.956836628507159	-1.115480903337	0.265343628999305	0.859255263728579	Transcript	Caudate
ENST00000445941.5	ENSG00000078018.19	ENSG00000078018	MAP2	0.0773122175930566	4.00145530657782	1.11542783294968	0.265366330765635	0.859302824505234	Transcript	Caudate
ENST00000496255.1	ENSG00000243977.1	ENSG00000243977	RP11-473P24.2	0.0818516645412826	-0.928492865444605	1.11536000254953	0.265395348335314	0.8593545701094	Transcript	Caudate
ENST00000379567.6	ENSG00000125843.10	ENSG00000125843	AP5S1	0.094489231837923	0.977493515550718	1.11535300736833	0.265398340970214	0.8593545701094	Transcript	Caudate
ENST00000434992.1	ENSG00000215174.2	ENSG00000215174	NLRP2B	-0.0964978970002343	-1.90965926484643	-1.11533190908241	0.265407367248969	0.859357843957523	Transcript	Caudate
ENST00000336338.9	ENSG00000155761.13	ENSG00000155761	SPAG17	-0.162246273754641	1.64710449638705	-1.11528815419331	0.265426087163096	0.859365749572144	Transcript	Caudate
ENST00000224949.8	ENSG00000107959.15	ENSG00000107959	PITRM1	0.0302453497825736	5.65529395304389	1.11523972434003	0.265446808259406	0.859365749572144	Transcript	Caudate
ENST00000348657.6	ENSG00000100227.17	ENSG00000100227	POLDIP3	0.196656313652049	1.56311917735955	1.11522295487484	0.265453983468607	0.859365749572144	Transcript	Caudate
ENST00000355020.8	ENSG00000101958.13	ENSG00000101958	GLRA2	-0.144147850949425	-0.678800348402802	-1.11521319682747	0.265458158739882	0.859365749572144	Transcript	Caudate
ENST00000522038.5	ENSG00000082515.17	ENSG00000082515	MRPL22	-0.0796802068454164	0.636824758332743	-1.11521019440875	0.265459443423314	0.859365749572144	Transcript	Caudate
ENST00000530708.4	ENSG00000019144.17	ENSG00000019144	PHLDB1	-0.387445427209271	-3.08724150414563	-1.11519724163614	0.265464985741644	0.859365749572144	Transcript	Caudate
ENST00000430192.5	ENSG00000236790.5	ENSG00000236790	LINC00299	-0.10665284880421	-1.6630302762566	-1.11519131390466	0.265467522165427	0.859365749572144	Transcript	Caudate
ENST00000477989.1	ENSG00000105568.17	ENSG00000105568	PPP2R1A	0.0549339964309041	-0.618581623961271	1.11516604158921	0.265478336153313	0.859365749572144	Transcript	Caudate
ENST00000372408.6	ENSG00000156113.21	ENSG00000156113	KCNMA1	-0.345233379431581	-2.81834158720389	-1.11514291695642	0.265488231417694	0.859365749572144	Transcript	Caudate
ENST00000538158.1	ENSG00000166037.10	ENSG00000166037	CEP57	-0.0296078165306737	2.36846336284689	-1.11511849857432	0.265498680567312	0.859365749572144	Transcript	Caudate
ENST00000611967.4	ENSG00000140479.16	ENSG00000140479	PCSK6	0.116162097803248	1.00580471597908	1.11508919056552	0.265511222468556	0.859365749572144	Transcript	Caudate
ENST00000375442.8	ENSG00000184205.14	ENSG00000184205	TSPYL2	-0.0486665821012275	6.62113511251621	-1.11508742659195	0.265511977346365	0.859365749572144	Transcript	Caudate
ENST00000526019.5	ENSG00000198945.7	ENSG00000198945	L3MBTL3	0.353849217937819	-3.6668747873619	1.11507228583967	0.26551845676629	0.859365749572144	Transcript	Caudate
ENST00000607425.1	ENSG00000117707.15	ENSG00000117707	PROX1	0.156272699123212	-1.90657818313907	1.11503977840847	0.265532368551229	0.859365749572144	Transcript	Caudate
ENST00000493463.2	ENSG00000242950.6	ENSG00000242950	ERVW-1	0.243361618288379	0.240525023909497	1.11502313169459	0.265539492825202	0.859365749572144	Transcript	Caudate
ENST00000475236.1	ENSG00000171703.16	ENSG00000171703	TCEA2	0.055055446064049	2.04267472733436	1.11499172089719	0.265552936026056	0.859365749572144	Transcript	Caudate
ENST00000606296.1	ENSG00000182568.16	ENSG00000182568	SATB1	-0.0581246971040911	-0.561958488402755	-1.11497451360677	0.26556030060596	0.859365749572144	Transcript	Caudate
ENST00000502815.1	ENSG00000150471.16	ENSG00000150471	ADGRL3	-0.0488576134195909	4.26044415735168	-1.11495212060073	0.265569884841284	0.859365749572144	Transcript	Caudate
ENST00000319006.7	ENSG00000177156.10	ENSG00000177156	TALDO1	0.0403567526501194	5.24226348601224	1.11491608779622	0.265585307429867	0.859365749572144	Transcript	Caudate
ENST00000520413.1	ENSG00000236279.6	ENSG00000236279	CLEC2L	-0.0964590170687263	-0.335233528944019	-1.11491042269426	0.26558773223603	0.859365749572144	Transcript	Caudate
ENST00000395068.8	ENSG00000178719.16	ENSG00000178719	GRINA	-0.0332273422364802	5.88200563409091	-1.11489644087916	0.265593716870155	0.859365749572144	Transcript	Caudate
ENST00000525880.5	ENSG00000105135.15	ENSG00000105135	ILVBL	0.115445445381102	-1.65167794550097	1.11488870418023	0.265597028448254	0.859365749572144	Transcript	Caudate
ENST00000543856.1	ENSG00000172828.12	ENSG00000172828	CES3	-0.0849465726963655	0.287982966964608	-1.11488601881518	0.265598177885216	0.859365749572144	Transcript	Caudate
ENST00000343789.7	ENSG00000140403.12	ENSG00000140403	DNAJA4	0.0602370589919672	5.64634996990912	1.1148766795801	0.265602175454896	0.859365749572144	Transcript	Caudate
ENST00000450497.5	ENSG00000115694.14	ENSG00000115694	STK25	0.0613365188725998	0.478381741801675	1.11485071008848	0.265613291664474	0.8593712096752	Transcript	Caudate
ENST00000513551.1	ENSG00000251339.5	ENSG00000251339	RP11-506N2.1	0.0891313436020813	-2.26210463468754	1.11481005724157	0.265630693712414	0.8593712096752	Transcript	Caudate
ENST00000578824.5	ENSG00000072778.19	ENSG00000072778	ACADVL	-0.0456189730840171	2.17215076206353	-1.11479861300301	0.265635592728914	0.8593712096752	Transcript	Caudate
ENST00000508236.1	ENSG00000181982.18	ENSG00000181982	CCDC149	0.0793017295675214	-2.2347494570497	1.11478835224221	0.265639985178791	0.8593712096752	Transcript	Caudate
ENST00000612753.4	ENSG00000100239.15	ENSG00000100239	PPP6R2	0.0420040475869988	4.13208275443494	1.11477257421909	0.265646739568867	0.8593712096752	Transcript	Caudate
ENST00000508488.1	ENSG00000169567.11	ENSG00000169567	HINT1	0.113850778829169	-0.933353032156752	1.11475075264533	0.265656081329062	0.8593712096752	Transcript	Caudate
ENST00000450540.2	ENSG00000223813.2	ENSG00000223813	AC007255.8	-0.0957772685459688	-1.3835623254615	-1.11473796181822	0.265661557155166	0.8593712096752	Transcript	Caudate
ENST00000425898.2	ENSG00000185504.16	ENSG00000185504	FAAP100	-0.0483570859975781	1.50111014304173	-1.11472294601563	0.265667985605549	0.8593712096752	Transcript	Caudate
ENST00000469306.3	ENSG00000240098.3	ENSG00000240098	RN7SL351P	0.0498538693513081	-0.810975071935915	1.11468068858481	0.265686077110266	0.859399513128688	Transcript	Caudate
ENST00000263208.5	ENSG00000100084.14	ENSG00000100084	HIRA	-0.0241776360513082	4.78849293143974	-1.11463497602822	0.265705648803108	0.859399513128688	Transcript	Caudate
ENST00000525105.5	ENSG00000197363.9	ENSG00000197363	ZNF517	-0.0429221686839799	0.922188461722509	-1.11462571586192	0.265709613636693	0.859399513128688	Transcript	Caudate
ENST00000615647.1	ENSG00000160007.17	ENSG00000160007	ARHGAP35	0.192795249781288	2.18076617679329	1.11461589283489	0.265713819509481	0.859399513128688	Transcript	Caudate
ENST00000398884.7	ENSG00000214736.7	ENSG00000214736	TOMM6	0.0330724831008611	3.0306117002151	1.11459330852312	0.265723489487631	0.859399513128688	Transcript	Caudate
ENST00000530656.5	ENSG00000019485.12	ENSG00000019485	PRDM11	0.309558692813774	-3.20354458740107	1.1145553361362	0.265739748762651	0.859399513128688	Transcript	Caudate
ENST00000300403.10	ENSG00000088325.15	ENSG00000088325	TPX2	-0.16383008339423	-0.776953085435378	-1.11453575357914	0.265748134023962	0.859399513128688	Transcript	Caudate
ENST00000599253.1	ENSG00000105373.18	ENSG00000105373	GLTSCR2	0.0486777622364792	0.102612233162782	1.11453554633117	0.26574822276863	0.859399513128688	Transcript	Caudate
ENST00000467401.1	ENSG00000165238.16	ENSG00000165238	WNK2	-0.0491527762456344	2.48349184086798	-1.11453402149678	0.265748875711354	0.859399513128688	Transcript	Caudate
ENST00000547452.5	ENSG00000257398.6	ENSG00000257398	RP11-554D14.6	-0.0448384884632534	0.873294534194481	-1.11451070412602	0.265758860479681	0.859405881019136	Transcript	Caudate
ENST00000560255.2	ENSG00000259642.2	ENSG00000259642	ST20-AS1	0.0272502250411228	2.04509911128802	1.11445388644505	0.265783191554806	0.859439593072372	Transcript	Caudate
ENST00000475123.1	ENSG00000108039.17	ENSG00000108039	XPNPEP1	0.10206670486818	-2.32781231612498	1.11441259656711	0.265800874114051	0.859439593072372	Transcript	Caudate
ENST00000451992.2	ENSG00000241666.2	ENSG00000241666	RP3-455J7.4	-0.0625858683064279	-1.34642565665675	-1.1144120183455	0.2658011217456	0.859439593072372	Transcript	Caudate
ENST00000472947.5	ENSG00000169251.12	ENSG00000169251	NMD3	-0.0358084555543439	2.1302266717108	-1.11441046666322	0.265801786276166	0.859439593072372	Transcript	Caudate
ENST00000404875.6	ENSG00000130714.15	ENSG00000130714	POMT1	-0.35388297310509	-1.92447038766585	-1.11437804192309	0.265815672906814	0.859439593072372	Transcript	Caudate
ENST00000346785.9	ENSG00000114544.16	ENSG00000114544	SLC41A3	-0.182844324583527	-0.570886694521092	-1.11435679119307	0.265824774286125	0.859439593072372	Transcript	Caudate
ENST00000242140.9	ENSG00000122574.10	ENSG00000122574	WIPF3	-0.13325473968313	3.30721722626758	-1.11435533679124	0.265825397193199	0.859439593072372	Transcript	Caudate
ENST00000479209.1	ENSG00000120742.10	ENSG00000120742	SERP1	-0.100650352562213	0.253569224136721	-1.11432853144192	0.26583687786116	0.859450794462566	Transcript	Caudate
ENST00000616513.1	ENSG00000253710.2	ENSG00000253710	ALG11	-0.0223991512456238	3.4311739618205	-1.11426542162275	0.265863909001319	0.859492156841016	Transcript	Caudate
ENST00000511963.5	ENSG00000164237.8	ENSG00000164237	CMBL	-0.0848277696271877	-0.8378356602722	-1.11426122964136	0.265865704574245	0.859492156841016	Transcript	Caudate
ENST00000454851.1	ENSG00000225286.1	ENSG00000225286	AC005105.2	0.139761919209074	-2.45618891488985	1.11410629449104	0.265932074623136	0.859658379811057	Transcript	Caudate
ENST00000517884.1	ENSG00000254251.1	ENSG00000254251	RP11-662G23.1	0.0633083384352087	-0.400274417146416	1.11408502256058	0.265941187839628	0.859658379811057	Transcript	Caudate
ENST00000627207.2	ENSG00000241570.8	ENSG00000241570	PAQR9-AS1	0.0897131781115668	1.06367150692747	1.11406990910908	0.265947662801817	0.859658379811057	Transcript	Caudate
ENST00000569469.1	ENSG00000102879.15	ENSG00000102879	CORO1A	-0.266071165269098	-2.96193565490649	-1.1140663347699	0.265949194149688	0.859658379811057	Transcript	Caudate
ENST00000306177.9	ENSG00000106346.11	ENSG00000106346	USP42	-0.0229000901039276	3.05588499976317	-1.11398347111551	0.26598469698825	0.859737205878689	Transcript	Caudate
ENST00000553556.2	ENSG00000139926.15	ENSG00000139926	FRMD6	-0.254654940125908	-3.00525341682456	-1.11392340681336	0.266010433517767	0.859737205878689	Transcript	Caudate
ENST00000440825.6	ENSG00000162585.16	ENSG00000162585	FAAP20	-0.218924207097675	-3.46497167723848	-1.1139230416931	0.266010589970836	0.859737205878689	Transcript	Caudate
ENST00000570115.5	ENSG00000169375.15	ENSG00000169375	SIN3A	0.116790826030671	-1.9304860338396	1.11391683275922	0.266013250492381	0.859737205878689	Transcript	Caudate
ENST00000382263.3	ENSG00000127863.15	ENSG00000127863	TNFRSF19	-0.0685366870070303	1.42035845564292	-1.11391584449349	0.26601367396489	0.859737205878689	Transcript	Caudate
ENST00000553689.5	ENSG00000090060.17	ENSG00000090060	PAPOLA	-0.256337308855059	-2.94757754771351	-1.11388179503293	0.266028264465405	0.85975844470001	Transcript	Caudate
ENST00000433024.5	ENSG00000164114.18	ENSG00000164114	MAP9	0.0548280921235331	2.49552155261142	1.1138005875923	0.266063064817498	0.859791597610869	Transcript	Caudate
ENST00000369905.8	ENSG00000138107.12	ENSG00000138107	ACTR1A	0.021704321689021	6.44246432442791	1.11378371857546	0.266070294201482	0.859791597610869	Transcript	Caudate
ENST00000452525.1	ENSG00000229229.1	ENSG00000229229	AC022201.4	-0.0435752870863658	0.134193271901839	-1.11375941515292	0.26608070991221	0.859791597610869	Transcript	Caudate
ENST00000357742.8	ENSG00000140563.14	ENSG00000140563	MCTP2	-0.0505099078694087	2.32340314352708	-1.11373521944782	0.266091079738397	0.859791597610869	Transcript	Caudate
ENST00000377904.8	ENSG00000213199.7	ENSG00000213199	ASIC3	0.240151678768721	-2.26958753470074	1.11373346814882	0.266091830323199	0.859791597610869	Transcript	Caudate
ENST00000372989.5	ENSG00000102362.15	ENSG00000102362	SYTL4	-0.0848346931676765	2.98766883646496	-1.11373082056876	0.266092965045604	0.859791597610869	Transcript	Caudate
ENST00000493902.5	ENSG00000103496.14	ENSG00000103496	STX4	0.109307243039515	-0.823634458205523	1.11372687182398	0.266094657438478	0.859791597610869	Transcript	Caudate
ENST00000585425.1	ENSG00000152240.12	ENSG00000152240	HAUS1	0.106460823225934	-2.40608689788055	1.11370761981606	0.26610290876479	0.859792347470864	Transcript	Caudate
ENST00000541175.1	ENSG00000111215.11	ENSG00000111215	PRR4	-0.0713979795801728	-0.457932233906035	-1.11367546597979	0.266116690152491	0.859792973749577	Transcript	Caudate
ENST00000536854.6	ENSG00000108946.14	ENSG00000108946	PRKAR1A	-0.371446271992089	-2.79640749732147	-1.11365655240275	0.266124796891092	0.859792973749577	Transcript	Caudate
ENST00000434582.5	ENSG00000151690.14	ENSG00000151690	MFSD6	0.0649738804232394	2.87929521609511	1.11364629062522	0.266129195366241	0.859792973749577	Transcript	Caudate
ENST00000360742.9	ENSG00000129696.12	ENSG00000129696	TTI2	-0.0735056554345154	0.85005433560118	-1.11362084105152	0.266140103958028	0.859792973749577	Transcript	Caudate
ENST00000528487.1	ENSG00000162298.17	ENSG00000162298	SYVN1	-0.238882597612424	-2.6216272904586	-1.1136136207417	0.266143198895696	0.859792973749577	Transcript	Caudate
ENST00000376279.7	ENSG00000175198.15	ENSG00000175198	PCCA	-0.0526736923445802	3.90530602023711	-1.11354613719608	0.266172126470103	0.859826379236812	Transcript	Caudate
ENST00000625311.1	ENSG00000120159.11	ENSG00000120159	CAAP1	-0.0763222341395176	0.872951553954856	-1.11354429162922	0.266172917623438	0.859826379236812	Transcript	Caudate
ENST00000589953.1	ENSG00000075702.16	ENSG00000075702	WDR62	0.0939054656298645	-2.31288662300396	1.11351238380029	0.26618659605469	0.859826379236812	Transcript	Caudate
ENST00000314668.13	ENSG00000142621.19	ENSG00000142621	FHAD1	0.254447257858788	-2.48756268727262	1.11349571347181	0.266193742579952	0.859826379236812	Transcript	Caudate
ENST00000634776.1	ENSG00000237480.2	ENSG00000237480	RP5-947P14.1	0.0450729106825281	0.636920360108106	1.11347041689458	0.266204587408225	0.859826379236812	Transcript	Caudate
ENST00000448249.7	ENSG00000136811.16	ENSG00000136811	ODF2	-0.0986414689137157	0.784758626027359	-1.11346845398454	0.266205428934923	0.859826379236812	Transcript	Caudate
ENST00000326648.4	ENSG00000180357.9	ENSG00000180357	ZNF609	0.016072602325055	6.27714664942652	1.11344530627803	0.266215352815709	0.859826379236812	Transcript	Caudate
ENST00000422968.2	ENSG00000243317.7	ENSG00000243317	C7orf73	0.0548162277113934	0.914139604046198	1.11343984102752	0.266217695914278	0.859826379236812	Transcript	Caudate
ENST00000472899.5	ENSG00000163630.10	ENSG00000163630	SYNPR	0.104359820688002	-0.783702958939361	1.11335290773303	0.26625496845081	0.859911231703687	Transcript	Caudate
ENST00000526605.5	ENSG00000254416.5	ENSG00000254416	RP11-347E10.1	0.0926383863859649	-2.32440304599541	1.11330826540518	0.266274110191731	0.859911231703687	Transcript	Caudate
ENST00000514056.1	ENSG00000109519.12	ENSG00000109519	GRPEL1	-0.188075865311705	-3.08710981858154	-1.11325925234125	0.26629512711219	0.859911231703687	Transcript	Caudate
ENST00000401392.5	ENSG00000121988.17	ENSG00000121988	ZRANB3	-0.061741345712076	1.96501932627713	-1.11324350900492	0.26630187813611	0.859911231703687	Transcript	Caudate
ENST00000580190.5	ENSG00000266865.6	ENSG00000266865	RP11-848P1.9	0.138332711431261	-2.58316611231611	1.11322326321784	0.266310560065165	0.859911231703687	Transcript	Caudate
ENST00000395785.6	ENSG00000147654.14	ENSG00000147654	EBAG9	-0.0266762889917561	2.9671416261536	-1.11322052348768	0.266311734948956	0.859911231703687	Transcript	Caudate
ENST00000533712.5	ENSG00000154114.12	ENSG00000154114	TBCEL	-0.115104127803173	-0.724846791053162	-1.11321952134205	0.266312164701898	0.859911231703687	Transcript	Caudate
ENST00000532835.1	ENSG00000165923.15	ENSG00000165923	AGBL2	-0.0671338953737549	-1.18123713035681	-1.11320185937266	0.266319738812822	0.859911231703687	Transcript	Caudate
ENST00000622132.4	ENSG00000085563.14	ENSG00000085563	ABCB1	-0.0761715916932134	4.0451968712314	-1.11319042202599	0.266324643652858	0.859911231703687	Transcript	Caudate
ENST00000509667.5	ENSG00000067113.16	ENSG00000067113	PLPP1	-0.068148121381508	-0.173546237780497	-1.11318517828123	0.266326892423368	0.859911231703687	Transcript	Caudate
ENST00000371571.4	ENSG00000026559.13	ENSG00000026559	KCNG1	-0.146965114420496	-0.823842273210601	-1.11316345740413	0.266336207522159	0.859911231703687	Transcript	Caudate
ENST00000610495.1	ENSG00000277203.1	ENSG00000277203	F8A1	0.094361892485736	2.17405230842266	1.11315411967967	0.266340212117744	0.859911231703687	Transcript	Caudate
ENST00000551665.1	ENSG00000135486.17	ENSG00000135486	HNRNPA1	0.0722062504101876	0.10277992406842	1.1131142108161	0.266357327983326	0.859940596737641	Transcript	Caudate
ENST00000510670.5	ENSG00000163697.16	ENSG00000163697	APBB2	0.145794522703775	-2.05685178928419	1.11308534301501	0.266369709100222	0.8599546742213	Transcript	Caudate
ENST00000550023.5	ENSG00000111615.13	ENSG00000111615	KRR1	0.0621790460418434	0.553596891442717	1.11302969084157	0.266393578893924	0.8600058400738	Transcript	Caudate
ENST00000463278.1	ENSG00000213303.3	ENSG00000213303	CTC-398G3.2	-0.0831191606892981	-2.01793775984409	-1.1129554401998	0.266425428064306	0.860024181668966	Transcript	Caudate
ENST00000496528.5	ENSG00000162542.13	ENSG00000162542	TMCO4	-0.168370651568203	-2.91649697072614	-1.11294782650901	0.26642869403979	0.860024181668966	Transcript	Caudate
ENST00000517863.1	ENSG00000164929.16	ENSG00000164929	BAALC	-0.0827779632915907	-1.22494954515762	-1.11292550573836	0.266438268936546	0.860024181668966	Transcript	Caudate
ENST00000327111.7	ENSG00000175745.11	ENSG00000175745	NR2F1	-0.0515538548855399	3.79660809569153	-1.11290832632313	0.266445638518143	0.860024181668966	Transcript	Caudate
ENST00000467854.1	ENSG00000154529.14	ENSG00000154529	CNTNAP3B	-0.0607995603844183	0.614233953465437	-1.11288103141255	0.266457347708649	0.860024181668966	Transcript	Caudate
ENST00000490711.5	ENSG00000204310.11	ENSG00000204310	AGPAT1	0.104525735685495	-0.0797880501314964	1.11284292239999	0.266473696614302	0.860024181668966	Transcript	Caudate
ENST00000223791.7	ENSG00000106948.16	ENSG00000106948	AKNA	-0.12198630961026	0.540534895046373	-1.11281386315236	0.266486163603372	0.860024181668966	Transcript	Caudate
ENST00000485565.6	ENSG00000106723.16	ENSG00000106723	SPIN1	0.0596344936864736	1.54324020084682	1.11278175386005	0.266499939590189	0.860024181668966	Transcript	Caudate
ENST00000396941.8	ENSG00000100897.17	ENSG00000100897	DCAF11	-0.394370208529943	-3.17544891281911	-1.11277210381063	0.266504079888248	0.860024181668966	Transcript	Caudate
ENST00000371761.3	ENSG00000123080.10	ENSG00000123080	CDKN2C	-0.0727900638006213	0.798485440976796	-1.11275986546939	0.266509330741891	0.860024181668966	Transcript	Caudate
ENST00000533793.1	ENSG00000255314.2	ENSG00000255314	RP11-702F3.3	0.0721960244412912	-1.46699268040745	1.11273617416406	0.266519495686611	0.860024181668966	Transcript	Caudate
ENST00000428546.1	ENSG00000156113.21	ENSG00000156113	KCNMA1	-0.0666098984966301	-0.743181609497343	-1.1127172064859	0.266527634114211	0.860024181668966	Transcript	Caudate
ENST00000602008.1	ENSG00000198077.10	ENSG00000198077	CYP2A7	0.120667571843322	-2.55910715985961	1.11270976244347	0.266530828163035	0.860024181668966	Transcript	Caudate
ENST00000312584.3	ENSG00000173530.5	ENSG00000173530	TNFRSF10D	-0.104363524517121	0.884887544865119	-1.11270590494047	0.266532483329625	0.860024181668966	Transcript	Caudate
ENST00000504768.2	ENSG00000113391.17	ENSG00000113391	FAM172A	-0.0934317141946537	-0.790166589508551	-1.11269727122972	0.2665361878838	0.860024181668966	Transcript	Caudate
ENST00000623434.1	ENSG00000279993.1	ENSG00000279993	RP11-76C10.3	-0.0491859124083355	-0.41971341466713	-1.11268349573672	0.266542098748481	0.860024181668966	Transcript	Caudate
ENST00000438068.6	ENSG00000078140.13	ENSG00000078140	UBE2K	0.0920144023997165	0.958551927908516	1.11267850762493	0.266544239097387	0.860024181668966	Transcript	Caudate
ENST00000379274.6	ENSG00000102780.16	ENSG00000102780	DGKH	0.17910471423622	3.2894722729205	1.11264289594519	0.266559520058127	0.860024181668966	Transcript	Caudate
ENST00000236051.2	ENSG00000117395.11	ENSG00000117395	EBNA1BP2	0.0320521981767155	4.50316196202843	1.11263619065633	0.266562397363193	0.860024181668966	Transcript	Caudate
ENST00000524729.1	ENSG00000172803.17	ENSG00000172803	SNX32	-0.100402053795552	-1.0332310023282	-1.11262443620083	0.266567441366844	0.860024181668966	Transcript	Caudate
ENST00000526962.1	ENSG00000166405.14	ENSG00000166405	RIC3	-0.297177359690474	-3.12245789549904	-1.11261566577032	0.266571204925972	0.860024181668966	Transcript	Caudate
ENST00000477680.5	ENSG00000242802.6	ENSG00000242802	AP5Z1	-0.313503401840347	-3.60187516305486	-1.11258996997782	0.266582231692266	0.860024181668966	Transcript	Caudate
ENST00000542232.6	ENSG00000166532.15	ENSG00000166532	RIMKLB	-0.0696053508842098	0.157172429619324	-1.11258642509084	0.26658375292481	0.860024181668966	Transcript	Caudate
ENST00000481608.1	ENSG00000126790.11	ENSG00000126790	L3HYPDH	-0.198101876738374	-2.55705057932162	-1.11251966475182	0.266612403194984	0.860058885365452	Transcript	Caudate
ENST00000583472.1	ENSG00000265281.1	ENSG00000265281	MIR3935	0.0766714428452616	-1.36047828679642	1.11251782965165	0.266613190760199	0.860058885365452	Transcript	Caudate
ENST00000405615.2	ENSG00000175161.13	ENSG00000175161	CADM2	0.199265185337665	0.285806232300427	1.11250528319695	0.266618575332894	0.860058885365452	Transcript	Caudate
ENST00000502914.1	ENSG00000138640.14	ENSG00000138640	FAM13A	-0.0838226153874333	-1.43419797682109	-1.11245424895584	0.266640478515957	0.86010366281265	Transcript	Caudate
ENST00000539007.5	ENSG00000082805.19	ENSG00000082805	ERC1	-0.106550094112776	-1.80344213385138	-1.11242662005888	0.266652336970939	0.860114631141584	Transcript	Caudate
ENST00000437273.1	ENSG00000234588.1	ENSG00000234588	FABP5P14	-0.0863156980746405	-1.70176584768312	-1.11239555418318	0.266665671028707	0.860114631141584	Transcript	Caudate
ENST00000572876.1	ENSG00000262050.1	ENSG00000262050	RP11-74E22.3	0.0764151401930134	-1.48767030262544	1.11239025499838	0.266667945584403	0.860114631141584	Transcript	Caudate
ENST00000361983.6	ENSG00000198954.7	ENSG00000198954	KIF1BP	0.0334284887915469	4.96919358562445	1.11233769297382	0.266690507374967	0.860123615300118	Transcript	Caudate
ENST00000307944.5	ENSG00000213139.7	ENSG00000213139	CRYGS	0.0799779832532115	-1.21953794383272	1.11231564572066	0.266699971358538	0.860123615300118	Transcript	Caudate
ENST00000545906.1	ENSG00000110799.13	ENSG00000110799	VWF	-0.170508348076718	-2.58184862630639	-1.11231497522509	0.266700259178483	0.860123615300118	Transcript	Caudate
ENST00000466054.1	ENSG00000186001.12	ENSG00000186001	LRCH3	0.0554773224582189	-0.213246962331589	1.11230900874184	0.266702820387372	0.860123615300118	Transcript	Caudate
ENST00000612568.1	ENSG00000276855.1	ENSG00000276855	CTD-3157E16.2	-0.0534074652952485	0.693837914092664	-1.1122708915364	0.266719183211728	0.860150512760291	Transcript	Caudate
ENST00000620523.1	ENSG00000277301.1	ENSG00000277301	RP5-1184F4.7	-0.0363112260190368	0.566450568241592	-1.11220159911329	0.266748930603318	0.86015946190665	Transcript	Caudate
ENST00000548937.5	ENSG00000151413.16	ENSG00000151413	NUBPL	0.117893520739532	-1.04975975125651	1.11219950665489	0.266749828936008	0.86015946190665	Transcript	Caudate
ENST00000444760.5	ENSG00000163832.15	ENSG00000163832	ELP6	0.0410493561563402	0.840511036292039	1.11217178664544	0.266761729867119	0.86015946190665	Transcript	Caudate
ENST00000265870.7	ENSG00000122912.14	ENSG00000122912	SLC25A16	-0.0291570907202798	2.04363427454042	-1.1121669901248	0.266763789177139	0.86015946190665	Transcript	Caudate
ENST00000414292.5	ENSG00000242294.6	ENSG00000242294	STAG3L5P	-0.0470155032440914	0.814508287126476	-1.11215461915924	0.266769100505567	0.86015946190665	Transcript	Caudate
ENST00000520331.5	ENSG00000169131.10	ENSG00000169131	ZNF354A	-0.158260522317574	-2.6294651895334	-1.11213522811806	0.266777425967765	0.86015946190665	Transcript	Caudate
ENST00000532857.1	ENSG00000101493.10	ENSG00000101493	ZNF516	-0.0687455365409399	-0.289548551475164	-1.11213282815935	0.266778456392448	0.86015946190665	Transcript	Caudate
ENST00000449313.5	ENSG00000143373.17	ENSG00000143373	ZNF687	0.301358755834057	0.232198243946427	1.1120706655548	0.26680514692679	0.86015946190665	Transcript	Caudate
ENST00000216225.8	ENSG00000100387.8	ENSG00000100387	RBX1	0.0326896400259697	4.42450226714132	1.11205650911108	0.266811225485998	0.86015946190665	Transcript	Caudate
ENST00000552736.1	ENSG00000257835.1	ENSG00000257835	RP1-97G4.1	-0.0762613347834325	-1.6796360789453	-1.11204849321567	0.266814667430609	0.86015946190665	Transcript	Caudate
ENST00000599588.5	ENSG00000099330.8	ENSG00000099330	OCEL1	-0.258948151704584	-3.69614443567388	-1.11203833356922	0.266819029924347	0.86015946190665	Transcript	Caudate
ENST00000500728.2	ENSG00000163956.10	ENSG00000163956	LRPAP1	0.0423090208126118	6.29092316509687	1.11203567078613	0.26682017331623	0.86015946190665	Transcript	Caudate
ENST00000405198.5	ENSG00000100280.16	ENSG00000100280	AP1B1	0.143105226307943	3.73556129928293	1.11202151223269	0.266826253017771	0.86015946190665	Transcript	Caudate
ENST00000555772.1	ENSG00000258754.7	ENSG00000258754	LINC01579	0.143604910300445	-2.52013878149546	1.11198185094779	0.26684328413519	0.860167546886687	Transcript	Caudate
ENST00000518134.1	ENSG00000213433.5	ENSG00000213433	RPLP1P6	0.112289816435566	-1.6775580104495	1.11196840997643	0.266849056048949	0.860167546886687	Transcript	Caudate
ENST00000564259.1	ENSG00000102910.13	ENSG00000102910	LONP2	0.120210300963731	-1.8875313826044	1.11195962340685	0.266852829284295	0.860167546886687	Transcript	Caudate
ENST00000432234.5	ENSG00000147010.17	ENSG00000147010	SH3KBP1	0.194910604247499	-2.19431512757021	1.1118150978968	0.266914898469883	0.860193692082595	Transcript	Caudate
ENST00000595975.1	ENSG00000249786.7	ENSG00000249786	EAF1-AS1	0.0863458372889974	-2.30131919006685	1.11181184556764	0.266916295358201	0.860193692082595	Transcript	Caudate
ENST00000310373.7	ENSG00000088053.11	ENSG00000088053	GP6	-0.215255377117057	-1.65923550261391	-1.11180229122453	0.266920399015798	0.860193692082595	Transcript	Caudate
ENST00000588745.5	ENSG00000141646.13	ENSG00000141646	SMAD4	0.373450533851418	-2.98822909258437	1.11180145776297	0.266920756995467	0.860193692082595	Transcript	Caudate
ENST00000471529.6	ENSG00000204531.16	ENSG00000204531	POU5F1	-0.146170413160083	-1.34388725609779	-1.11178073439963	0.266929657983803	0.860193692082595	Transcript	Caudate
ENST00000344366.7	ENSG00000074410.13	ENSG00000074410	CA12	0.0796557703553591	5.79907337309739	1.11177886440535	0.266930461183841	0.860193692082595	Transcript	Caudate
ENST00000255189.7	ENSG00000132837.14	ENSG00000132837	DMGDH	-0.0580819457360488	1.4613299259872	-1.11174585394089	0.266944640114945	0.860193692082595	Transcript	Caudate
ENST00000487865.5	ENSG00000102471.13	ENSG00000102471	NDFIP2	-0.113643143639938	2.01937387611909	-1.1117342921141	0.266949606370567	0.860193692082595	Transcript	Caudate
ENST00000630626.2	ENSG00000141084.10	ENSG00000141084	RANBP10	0.252146487698084	-0.0585662608342021	1.11172596750568	0.266953182154124	0.860193692082595	Transcript	Caudate
ENST00000307897.9	ENSG00000174442.11	ENSG00000174442	ZWILCH	0.122108371537466	-0.273424334998266	1.11172256957996	0.266954641721399	0.860193692082595	Transcript	Caudate
ENST00000368854.7	ENSG00000121898.12	ENSG00000121898	CPXM2	-0.0613423846275037	-0.327709805447658	-1.11171122363243	0.266959515373952	0.860193692082595	Transcript	Caudate
ENST00000485188.1	ENSG00000134905.16	ENSG00000134905	CARS2	0.0614978566230717	-0.984487421870891	1.11168950903081	0.266968843053905	0.860193692082595	Transcript	Caudate
ENST00000462682.1	ENSG00000204463.12	ENSG00000204463	BAG6	0.123019491170438	-1.69144828653162	1.11166933570502	0.2669775088682	0.860193692082595	Transcript	Caudate
ENST00000433524.1	ENSG00000234340.1	ENSG00000234340	AP000705.8	-0.0522326917805216	-0.984868367380838	-1.11166073191252	0.266981204840827	0.860193692082595	Transcript	Caudate
ENST00000470797.5	ENSG00000198625.12	ENSG00000198625	MDM4	0.050873072150448	1.08804703180488	1.11165041168655	0.266985638196656	0.860193692082595	Transcript	Caudate
ENST00000466499.6	ENSG00000134001.12	ENSG00000134001	EIF2S1	0.097737878460296	1.076552426449	1.11164186815441	0.266989308359989	0.860193692082595	Transcript	Caudate
ENST00000533811.1	ENSG00000175115.11	ENSG00000175115	PACS1	-0.0818248539198163	-1.67807578486119	-1.11159367586817	0.267010011639759	0.860234544546663	Transcript	Caudate
ENST00000374440.7	ENSG00000030304.13	ENSG00000030304	MUSK	0.211078747675764	-2.51649230486492	1.1115300879507	0.26703733053847	0.860296707662637	Transcript	Caudate
ENST00000563635.5	ENSG00000261553.5	ENSG00000261553	RP11-29G8.3	0.0611319368263917	3.61075126646124	1.11147194541265	0.267062311660189	0.860351335805979	Transcript	Caudate
ENST00000508451.1	ENSG00000150753.11	ENSG00000150753	CCT5	0.0547783647693759	2.14212439564707	1.11135187146049	0.267113906912579	0.86049169651881	Transcript	Caudate
ENST00000348386.7	ENSG00000153113.23	ENSG00000153113	CAST	-0.232480398918133	-1.56709605321346	-1.11130958529981	0.267132078729392	0.860524380405927	Transcript	Caudate
ENST00000461889.1	ENSG00000160218.12	ENSG00000160218	TRAPPC10	-0.109742619327494	-2.29025142793482	-1.11128079967774	0.267144449388912	0.860538375365988	Transcript	Caudate
ENST00000534023.1	ENSG00000174996.11	ENSG00000174996	KLC2	-0.127257708385885	-1.24944130539612	-1.11121374975356	0.267173265716845	0.860593973411002	Transcript	Caudate
ENST00000343979.5	ENSG00000196646.11	ENSG00000196646	ZNF136	-0.0331202555067475	3.16856805949001	-1.11111472475236	0.267215828032842	0.860593973411002	Transcript	Caudate
ENST00000257894.2	ENSG00000135436.8	ENSG00000135436	FAM186B	-0.113541075282396	-1.83647421144044	-1.11111373544889	0.267216253272777	0.860593973411002	Transcript	Caudate
ENST00000275300.2	ENSG00000146477.5	ENSG00000146477	SLC22A3	-0.0509989963904674	1.44383201527064	-1.11110308121414	0.267220832894231	0.860593973411002	Transcript	Caudate
ENST00000382528.1	ENSG00000205971.2	ENSG00000205971	AC074389.6	-0.150106622003553	-2.5296422680929	-1.11110059279646	0.267221902524706	0.860593973411002	Transcript	Caudate
ENST00000562836.5	ENSG00000039068.18	ENSG00000039068	CDH1	0.235262430166236	-1.37523390582575	1.11109945835903	0.267222390156379	0.860593973411002	Transcript	Caudate
ENST00000635749.1	ENSG00000198838.13	ENSG00000198838	RYR3	0.0455506511321939	2.29314551003467	1.1110936588996	0.267224883031647	0.860593973411002	Transcript	Caudate
ENST00000366601.7	ENSG00000116957.12	ENSG00000116957	TBCE	0.0236353726628865	3.46011825505401	1.11109123946116	0.267225923022675	0.860593973411002	Transcript	Caudate
ENST00000559169.1	ENSG00000140471.16	ENSG00000140471	LINS1	0.0504647178104775	0.920394202411715	1.11098925569588	0.267269763091956	0.860620689999124	Transcript	Caudate
ENST00000434349.1	ENSG00000128159.11	ENSG00000128159	TUBGCP6	-0.206137242659514	-2.69639479640275	-1.11098383736964	0.267272092423108	0.860620689999124	Transcript	Caudate
ENST00000369108.4	ENSG00000198873.11	ENSG00000198873	GRK5	0.045736754477895	1.92497774180815	1.11096629134727	0.267279635530663	0.860620689999124	Transcript	Caudate
ENST00000586146.5	ENSG00000179115.10	ENSG00000179115	FARSA	0.0696278877708973	1.06531925750759	1.1109627920256	0.267281139921093	0.860620689999124	Transcript	Caudate
ENST00000512980.5	ENSG00000250722.5	ENSG00000250722	SEPP1	0.0696546502191243	2.66207566801488	1.11095227530735	0.267285661189749	0.860620689999124	Transcript	Caudate
ENST00000461604.6	ENSG00000126733.20	ENSG00000126733	DACH2	0.191588525974226	-3.20113917717152	1.1109506297384	0.267286368645189	0.860620689999124	Transcript	Caudate
ENST00000530920.1	ENSG00000149115.13	ENSG00000149115	TNKS1BP1	-0.157304616547298	-1.17966960425371	-1.11092842991425	0.267295912817909	0.860620689999124	Transcript	Caudate
ENST00000523165.1	ENSG00000173818.16	ENSG00000173818	ENDOV	-0.0733983286212886	-1.49745905484358	-1.11091817355037	0.267300322324552	0.860620689999124	Transcript	Caudate
ENST00000397512.7	ENSG00000177042.14	ENSG00000177042	TMEM80	-0.0419368346459723	2.04117777120841	-1.11089443114343	0.267310530062722	0.860620689999124	Transcript	Caudate
ENST00000512457.5	ENSG00000155893.12	ENSG00000155893	PXYLP1	-0.102076029715517	-1.23243602504776	-1.11085925118237	0.267325655722816	0.860620689999124	Transcript	Caudate
ENST00000469522.1	ENSG00000100138.13	ENSG00000100138	SNU13	-0.109790576670443	-1.59685631967749	-1.11084214772067	0.267333009587022	0.860620689999124	Transcript	Caudate
ENST00000602593.5	ENSG00000104343.19	ENSG00000104343	UBE2W	0.0654035186609278	3.1378131125315	1.11084066435872	0.26733364738509	0.860620689999124	Transcript	Caudate
ENST00000261708.8	ENSG00000108651.9	ENSG00000108651	UTP6	0.0252899876034452	2.75601616816951	1.11082921652832	0.2673385696204	0.860620689999124	Transcript	Caudate
ENST00000559920.5	ENSG00000137871.19	ENSG00000137871	ZNF280D	0.0242211551230493	3.15812723826791	1.11079412761566	0.267353657225671	0.860628253087495	Transcript	Caudate
ENST00000602749.1	ENSG00000270147.1	ENSG00000270147	RP11-646I6.6	0.0731472441188819	-1.53387580998943	1.11078641619265	0.267356973078507	0.860628253087495	Transcript	Caudate
ENST00000373965.6	ENSG00000150275.17	ENSG00000150275	PCDH15	-0.276746121363254	0.271062879268855	-1.11073789802095	0.267377836171884	0.860657009113949	Transcript	Caudate
ENST00000472823.5	ENSG00000204681.10	ENSG00000204681	GABBR1	0.0535711339490579	2.96046150074044	1.11071195114139	0.267388993940743	0.860657009113949	Transcript	Caudate
ENST00000379225.2	ENSG00000137073.20	ENSG00000137073	UBAP2	-0.0568337892131457	-0.479470891148518	-1.11070803099246	0.267390679724985	0.860657009113949	Transcript	Caudate
ENST00000506380.5	ENSG00000168824.14	ENSG00000168824	NSG1	0.204370756767975	1.7422318291924	1.11063006092688	0.267424210767923	0.860657009113949	Transcript	Caudate
ENST00000513674.1	ENSG00000080819.6	ENSG00000080819	CPOX	0.07147392533481	-0.426528209090511	1.1106217647176	0.267427778725266	0.860657009113949	Transcript	Caudate
ENST00000457707.1	ENSG00000229766.6	ENSG00000229766	RP5-971N18.3	-0.0717443818700905	-1.73789401550066	-1.1106021613832	0.267436209677475	0.860657009113949	Transcript	Caudate
ENST00000451551.6	ENSG00000183873.15	ENSG00000183873	SCN5A	0.341025741688044	-4.0016746744609	1.11060052535925	0.267436913302789	0.860657009113949	Transcript	Caudate
ENST00000302874.8	ENSG00000168228.14	ENSG00000168228	ZCCHC4	0.0412269662658079	1.83364477802965	1.11055293068907	0.267457383498046	0.860657009113949	Transcript	Caudate
ENST00000392796.7	ENSG00000196151.10	ENSG00000196151	WDSUB1	0.28456137059888	0.127790629883006	1.11054112761877	0.267462460098364	0.860657009113949	Transcript	Caudate
ENST00000528649.5	ENSG00000168679.17	ENSG00000168679	SLC16A4	0.216272743671331	-1.63432538782061	1.1105300552137	0.267467222493847	0.860657009113949	Transcript	Caudate
ENST00000572293.5	ENSG00000141456.14	ENSG00000141456	PELP1	0.0404458231926029	2.70286490022279	1.11051478406519	0.267473790923325	0.860657009113949	Transcript	Caudate
ENST00000614189.4	ENSG00000180628.14	ENSG00000180628	PCGF5	-0.031856710825781	6.92844718488631	-1.11050186846502	0.26747934627077	0.860657009113949	Transcript	Caudate
ENST00000488989.1	ENSG00000013297.10	ENSG00000013297	CLDN11	-0.115964981304749	-2.41482369940294	-1.11049006720579	0.267484422379792	0.860657009113949	Transcript	Caudate
ENST00000508237.5	ENSG00000198740.8	ENSG00000198740	ZNF652	-0.0451344299572141	4.8608363406461	-1.11045785997449	0.267498276105617	0.860657009113949	Transcript	Caudate
ENST00000467867.1	ENSG00000171314.8	ENSG00000171314	PGAM1	0.0931483882935365	-0.621194343987376	1.11045075084869	0.2675013341154	0.860657009113949	Transcript	Caudate
ENST00000538086.5	ENSG00000184575.11	ENSG00000184575	XPOT	-0.299243207961452	-4.0234996234216	-1.11044674188271	0.267503058593651	0.860657009113949	Transcript	Caudate
ENST00000556454.1	ENSG00000165959.11	ENSG00000165959	CLMN	0.0684183955434411	3.83023485039688	1.11039530276964	0.267525186085228	0.860657009113949	Transcript	Caudate
ENST00000462652.1	ENSG00000143951.15	ENSG00000143951	WDPCP	-0.0881164418903609	-2.03293507283701	-1.11039109396914	0.267526996634974	0.860657009113949	Transcript	Caudate
ENST00000369729.7	ENSG00000156384.14	ENSG00000156384	SFR1	0.0715094181754284	1.66288963546971	1.110379913365	0.267531806369452	0.860657009113949	Transcript	Caudate
ENST00000552056.5	ENSG00000187109.13	ENSG00000187109	NAP1L1	0.0410523511551207	3.69974104740294	1.11037211081433	0.267535162949449	0.860657009113949	Transcript	Caudate
ENST00000574132.5	ENSG00000141542.10	ENSG00000141542	RAB40B	-0.114999754452132	-0.0702627905481206	-1.11036720638905	0.267537272799494	0.860657009113949	Transcript	Caudate
ENST00000565695.2	ENSG00000260000.2	ENSG00000260000	RP3-467N11.1	-0.051640962895587	0.35552113131469	-1.11035393155946	0.267542983597542	0.860657009113949	Transcript	Caudate
ENST00000333646.10	ENSG00000184634.15	ENSG00000184634	MED12	0.0491902475002372	3.91065429247687	1.11033637953397	0.267550534563572	0.860657009113949	Transcript	Caudate
ENST00000216540.4	ENSG00000100652.4	ENSG00000100652	SLC10A1	-0.0902757771015556	0.163092399492001	-1.11029772498493	0.267567164455621	0.860664298792333	Transcript	Caudate
ENST00000316398.4	ENSG00000179071.4	ENSG00000179071	CCDC89	0.0859658976483958	-0.0958464655239201	1.11029379449686	0.267568855463233	0.860664298792333	Transcript	Caudate
ENST00000540129.5	ENSG00000176871.8	ENSG00000176871	WSB2	0.0510797556613328	1.26911892525606	1.11025760248141	0.267584426642917	0.860669332350033	Transcript	Caudate
ENST00000495534.1	ENSG00000132950.18	ENSG00000132950	ZMYM5	0.32562257309211	-2.0274710158913	1.110242921506	0.267590743134425	0.860669332350033	Transcript	Caudate
ENST00000522541.1	ENSG00000253551.1	ENSG00000253551	RP11-26M5.2	0.103130395071821	-0.193610369203421	1.11023317626148	0.267594936083916	0.860669332350033	Transcript	Caudate
ENST00000415585.6	ENSG00000101811.13	ENSG00000101811	CSTF2	0.0444912033673208	2.76616946004931	1.11020737609102	0.267606036979818	0.860669332350033	Transcript	Caudate
ENST00000366528.3	ENSG00000203667.9	ENSG00000203667	COX20	0.0873688438596416	-0.101661317340264	1.11019686993413	0.267610557496577	0.860669332350033	Transcript	Caudate
ENST00000636717.1	ENSG00000187391.19	ENSG00000187391	MAGI2	0.167933094524502	-0.602630945863761	1.11014750810409	0.267631797269943	0.860678819455326	Transcript	Caudate
ENST00000360104.7	ENSG00000055609.17	ENSG00000055609	KMT2C	-0.027767281774733	3.75414134065243	-1.11011335482845	0.267646493674876	0.860678819455326	Transcript	Caudate
ENST00000505229.1	ENSG00000087206.16	ENSG00000087206	UIMC1	0.0892860021346043	-2.39748151740639	1.11009884333291	0.267652738246384	0.860678819455326	Transcript	Caudate
ENST00000513436.6	ENSG00000172058.15	ENSG00000172058	SERF1A	-0.294256874245899	-4.64247854473341	-1.11009860736676	0.267652839787918	0.860678819455326	Transcript	Caudate
ENST00000261396.5	ENSG00000069248.11	ENSG00000069248	NUP133	0.0186634343361049	5.7585916695543	1.11009673627354	0.267653644962314	0.860678819455326	Transcript	Caudate
ENST00000392169.6	ENSG00000143252.14	ENSG00000143252	SDHC	0.113693336356398	-1.10448126244284	1.11007438200668	0.26766326464614	0.86068393912667	Transcript	Caudate
ENST00000332298.9	ENSG00000171700.13	ENSG00000171700	RGS19	-0.199709097304893	-0.208050423527104	-1.10999385422921	0.26769792004202	0.860769559597684	Transcript	Caudate
ENST00000462237.5	ENSG00000094841.13	ENSG00000094841	UPRT	-0.155937205321072	-1.06863673345143	-1.10997004328396	0.267708167754262	0.860776695574777	Transcript	Caudate
ENST00000339812.2	ENSG00000124635.8	ENSG00000124635	HIST1H2BJ	-0.0677147348302851	0.179370286413412	-1.10993202646982	0.26772452992417	0.860780915124417	Transcript	Caudate
ENST00000539943.1	ENSG00000219435.4	ENSG00000219435	TEX40	-0.142735778865084	-2.04877521626953	-1.10992968658782	0.267725537015501	0.860780915124417	Transcript	Caudate
ENST00000462549.1	ENSG00000240751.1	ENSG00000240751	RP11-553D4.2	-0.0929778205813884	-1.83643153428678	-1.10988379128416	0.267745291002586	0.860818613414096	Transcript	Caudate
ENST00000637244.1	ENSG00000104763.18	ENSG00000104763	ASAH1	-0.309423310120228	-0.675616948323592	-1.10980956930886	0.267777239317585	0.860875947841261	Transcript	Caudate
ENST00000489599.1	ENSG00000068438.14	ENSG00000068438	FTSJ1	0.110797444492576	-1.88644612702121	1.1097829742051	0.267788687628628	0.860875947841261	Transcript	Caudate
ENST00000493666.2	ENSG00000107099.15	ENSG00000107099	DOCK8	0.183160469856727	-2.73089157334981	1.1097775776545	0.267791010706078	0.860875947841261	Transcript	Caudate
ENST00000506483.1	ENSG00000008294.20	ENSG00000008294	SPAG9	0.0505540413628835	0.863713446527138	1.10976649094871	0.267795783293903	0.860875947841261	Transcript	Caudate
ENST00000461261.1	ENSG00000164050.12	ENSG00000164050	PLXNB1	0.0783010618491043	0.406430029675074	1.10974909763585	0.267803270858357	0.860875947841261	Transcript	Caudate
ENST00000420234.5	ENSG00000055917.15	ENSG00000055917	PUM2	0.0711704686647445	-0.127172662853526	1.10968080402035	0.267832671648775	0.860885336644261	Transcript	Caudate
ENST00000636085.1	ENSG00000114786.16	ENSG00000114786	ABHD14A-ACY1	0.100624114220222	-1.09906148476642	1.10965243192319	0.267844886652918	0.860885336644261	Transcript	Caudate
ENST00000582692.2	ENSG00000106069.20	ENSG00000106069	CHN2	-0.0711279052878084	-1.5361188010902	-1.10964575308175	0.26784776214221	0.860885336644261	Transcript	Caudate
ENST00000472365.6	ENSG00000161249.20	ENSG00000161249	DMKN	0.10643721189177	-1.41267904108902	1.1096394017253	0.267850496656805	0.860885336644261	Transcript	Caudate
ENST00000581868.1	ENSG00000108375.12	ENSG00000108375	RNF43	-0.0864346327293266	-1.10859513740012	-1.1096132282021	0.267861765615258	0.860885336644261	Transcript	Caudate
ENST00000566104.1	ENSG00000102871.15	ENSG00000102871	TRADD	0.160618402511949	-2.49569534686404	1.10959085796692	0.267871397334854	0.860885336644261	Transcript	Caudate
ENST00000579536.1	ENSG00000108262.15	ENSG00000108262	GIT1	-0.0690136440152662	-0.106696844465178	-1.10958710125269	0.267873014847674	0.860885336644261	Transcript	Caudate
ENST00000377046.7	ENSG00000172977.12	ENSG00000172977	KAT5	-0.0462144995370112	2.98204945246831	-1.10958312829919	0.267874725473074	0.860885336644261	Transcript	Caudate
ENST00000607419.1	ENSG00000271952.1	ENSG00000271952	RP11-245G13.2	0.10263064373834	-1.04681343195769	1.1095744627977	0.267878456584146	0.860885336644261	Transcript	Caudate
ENST00000605216.5	ENSG00000214655.10	ENSG00000214655	ZSWIM8	-0.174638904646671	2.80685016488857	-1.10952789588721	0.267898507545583	0.860902304022847	Transcript	Caudate
ENST00000588610.5	ENSG00000125746.15	ENSG00000125746	EML2	0.148140599484252	-1.71296801914751	1.10944705225948	0.267933319968298	0.860902304022847	Transcript	Caudate
ENST00000591608.1	ENSG00000105520.10	ENSG00000105520	PLPPR2	-0.0479785151739101	2.41770131368248	-1.10944028924148	0.267936232362053	0.860902304022847	Transcript	Caudate
ENST00000493428.5	ENSG00000168067.11	ENSG00000168067	MAP4K2	0.156358404295716	-1.75047224367571	1.10943930294461	0.26793665709805	0.860902304022847	Transcript	Caudate
ENST00000477607.6	ENSG00000185624.14	ENSG00000185624	P4HB	0.0907538800435975	-0.509831997578367	1.10943679811907	0.267937735770873	0.860902304022847	Transcript	Caudate
ENST00000414890.1	ENSG00000223525.1	ENSG00000223525	RABGAP1L-IT1	0.0293942551224588	2.90209773959653	1.10942127064453	0.267944422556831	0.860902304022847	Transcript	Caudate
ENST00000547098.5	ENSG00000198015.12	ENSG00000198015	MRPL42	0.191513355202289	-2.201120387772	1.10940996300279	0.267949292177109	0.860902304022847	Transcript	Caudate
ENST00000461180.1	ENSG00000167112.9	ENSG00000167112	TRUB2	0.0738388165424234	-1.35430186041765	1.10935523675262	0.267972860823823	0.860902304022847	Transcript	Caudate
ENST00000477184.5	ENSG00000170667.14	ENSG00000170667	RASA4B	-0.0762971996446101	2.07960483163171	-1.10935196367559	0.267974270466841	0.860902304022847	Transcript	Caudate
ENST00000567250.5	ENSG00000189091.12	ENSG00000189091	SF3B3	0.0837529071334716	0.937069878874494	1.10934377496037	0.267977797190617	0.860902304022847	Transcript	Caudate
ENST00000322918.9	ENSG00000117335.19	ENSG00000117335	CD46	0.291264551979312	-2.40652656392975	1.10931559425857	0.267989934327169	0.860902304022847	Transcript	Caudate
ENST00000431188.1	ENSG00000232044.6	ENSG00000232044	LINC01105	0.04679001481204	1.94512599136257	1.10930933568214	0.267992629882708	0.860902304022847	Transcript	Caudate
ENST00000308508.5	ENSG00000173546.7	ENSG00000173546	CSPG4	-0.0472958714010439	4.45643292525717	-1.10929818757042	0.26799743139702	0.860902304022847	Transcript	Caudate
ENST00000490814.6	ENSG00000028310.17	ENSG00000028310	BRD9	-0.0822849467801841	-0.420136832520523	-1.10924106758889	0.268022034019801	0.860902304022847	Transcript	Caudate
ENST00000594350.1	ENSG00000161677.11	ENSG00000161677	JOSD2	0.244448763453438	-2.95899149739115	1.10916100462823	0.268056521226391	0.860902304022847	Transcript	Caudate
ENST00000605551.2	ENSG00000270872.2	ENSG00000270872	SRGAP2D	0.113638364545725	1.6890761091724	1.10911063081811	0.268078221368136	0.860902304022847	Transcript	Caudate
ENST00000332018.4	ENSG00000240654.6	ENSG00000240654	C1QTNF9	0.203649195130241	-1.78346846401772	1.10910758568697	0.268079533195326	0.860902304022847	Transcript	Caudate
ENST00000496384.6	ENSG00000157764.12	ENSG00000157764	BRAF	0.0337733440476269	6.23125989802343	1.10908945640401	0.268087343290961	0.860902304022847	Transcript	Caudate
ENST00000487166.1	ENSG00000204590.12	ENSG00000204590	GNL1	-0.0697333067969521	-0.640533954258143	-1.10907633501982	0.268092996081562	0.860902304022847	Transcript	Caudate
ENST00000460793.1	ENSG00000271147.7	ENSG00000271147	ARMCX5-GPRASP2	0.110168175650852	-1.64910635598619	1.1090392581134	0.268108969534958	0.860902304022847	Transcript	Caudate
ENST00000541779.5	ENSG00000198121.13	ENSG00000198121	LPAR1	0.0686269754328466	3.59625538471511	1.1090362714259	0.26811025628667	0.860902304022847	Transcript	Caudate
ENST00000519476.6	ENSG00000165046.12	ENSG00000165046	LETM2	-0.0270413575366985	1.52571665342642	-1.10900969196009	0.26812170768008	0.860902304022847	Transcript	Caudate
ENST00000414387.6	ENSG00000251192.7	ENSG00000251192	ZNF674	0.225249923232166	-1.34731713909552	1.10900586886657	0.268123354834539	0.860902304022847	Transcript	Caudate
ENST00000418547.2	ENSG00000102181.20	ENSG00000102181	CD99L2	0.0347471333565964	1.38963379492629	1.10898193534479	0.268133666592088	0.860902304022847	Transcript	Caudate
ENST00000626335.1	ENSG00000281692.1	ENSG00000281692	PACRG-AS1	0.0697093167967095	1.14598774465604	1.10895877319767	0.268143646263324	0.860902304022847	Transcript	Caudate
ENST00000558277.1	ENSG00000259345.5	ENSG00000259345	RP11-624L4.1	0.0231776827050328	4.36035489712326	1.10893383868073	0.268154389866345	0.860902304022847	Transcript	Caudate
ENST00000396446.5	ENSG00000120549.17	ENSG00000120549	KIAA1217	0.201220397410138	-1.39331442502596	1.10891570728793	0.268162202375236	0.860902304022847	Transcript	Caudate
ENST00000617873.4	ENSG00000124181.14	ENSG00000124181	PLCG1	-0.0944565875512051	-0.549206434614733	-1.10891301701204	0.268163361582748	0.860902304022847	Transcript	Caudate
ENST00000337815.8	ENSG00000179195.15	ENSG00000179195	ZNF664	-0.089223874972449	4.72836337848903	-1.10889129803729	0.268172720154262	0.860902304022847	Transcript	Caudate
ENST00000230402.10	ENSG00000112640.14	ENSG00000112640	PPP2R5D	-0.163265375687951	2.97597360008099	-1.10887340640309	0.268180429717682	0.860902304022847	Transcript	Caudate
ENST00000378061.6	ENSG00000204947.8	ENSG00000204947	ZNF425	0.0311794947701358	2.40379156471731	1.10886570983694	0.268183746240115	0.860902304022847	Transcript	Caudate
ENST00000474606.1	ENSG00000103335.20	ENSG00000103335	PIEZO1	0.216085977033242	-3.20567097979266	1.10882093896905	0.268203038987243	0.860902304022847	Transcript	Caudate
ENST00000566559.5	ENSG00000039523.18	ENSG00000039523	FAM65A	-0.131308346459427	-0.512518155644854	-1.10881144358181	0.268207130880517	0.860902304022847	Transcript	Caudate
ENST00000492561.1	ENSG00000100216.5	ENSG00000100216	TOMM22	0.065418125681565	1.6730947061109	1.10880769889057	0.268208744610312	0.860902304022847	Transcript	Caudate
ENST00000424167.2	ENSG00000146701.11	ENSG00000146701	MDH2	0.131366513020238	-0.825503243108093	1.10879762997859	0.268213083720424	0.860902304022847	Transcript	Caudate
ENST00000471075.1	ENSG00000075651.15	ENSG00000075651	PLD1	0.0409927716685094	1.5377010444499	1.10878374680908	0.268219066631075	0.860902304022847	Transcript	Caudate
ENST00000523650.5	ENSG00000113719.15	ENSG00000113719	ERGIC1	0.105203274136258	-2.41227983054036	1.10877537981915	0.268222672404972	0.860902304022847	Transcript	Caudate
ENST00000621246.1	ENSG00000276571.1	ENSG00000276571	AC002550.6	-0.0525234466096127	-0.836504849115323	-1.10877081397322	0.268224640081066	0.860902304022847	Transcript	Caudate
ENST00000582841.1	ENSG00000265443.1	ENSG00000265443	CTD-2349P21.6	-0.051939006950553	0.807028734786353	-1.10876556036865	0.268226904162795	0.860902304022847	Transcript	Caudate
ENST00000367820.6	ENSG00000112339.14	ENSG00000112339	HBS1L	-0.157098429815968	-0.234273319351469	-1.10874165664094	0.268237205826498	0.860902304022847	Transcript	Caudate
ENST00000440322.5	ENSG00000224490.5	ENSG00000224490	TTC21B-AS1	0.0527107306859898	-0.511743653481557	1.1087161348117	0.268248205136093	0.860902304022847	Transcript	Caudate
ENST00000411419.6	ENSG00000175029.16	ENSG00000175029	CTBP2	0.349602435866021	-3.73304751591997	1.10866826844323	0.268268835256622	0.860902304022847	Transcript	Caudate
ENST00000318442.5	ENSG00000178175.11	ENSG00000178175	ZNF366	-0.0702134265634062	1.7140382395636	-1.1085412808895	0.268323571440022	0.860902304022847	Transcript	Caudate
ENST00000262903.8	ENSG00000085382.11	ENSG00000085382	HACE1	0.0731651280825731	4.65609937589732	1.10851974555178	0.268332854705559	0.860902304022847	Transcript	Caudate
ENST00000469551.5	ENSG00000144331.18	ENSG00000144331	ZNF385B	0.122312954026849	-1.49394668865882	1.10851922804105	0.268333077792297	0.860902304022847	Transcript	Caudate
ENST00000446730.3	ENSG00000229990.3	ENSG00000229990	RP11-574K11.8	-0.0851343779205642	-1.3215025062502	-1.1085177228117	0.268333726662087	0.860902304022847	Transcript	Caudate
ENST00000307128.5	ENSG00000172399.5	ENSG00000172399	MYOZ2	-0.0700718836319439	-0.995166912989843	-1.10849682107719	0.268342737031477	0.860902304022847	Transcript	Caudate
ENST00000475668.6	ENSG00000257335.8	ENSG00000257335	MGAM	-0.146766484382308	-0.206396499689622	-1.108475014035	0.268352137885448	0.860902304022847	Transcript	Caudate
ENST00000399349.5	ENSG00000205726.14	ENSG00000205726	ITSN1	-0.432101208542072	-2.98049453049248	-1.10845755767571	0.26835966335599	0.860902304022847	Transcript	Caudate
ENST00000508110.5	ENSG00000251165.5	ENSG00000251165	F11-AS1	-0.113074440407645	-1.71687581156839	-1.10845667458864	0.268360044060413	0.860902304022847	Transcript	Caudate
ENST00000373352.5	ENSG00000136856.17	ENSG00000136856	SLC2A8	-0.175600684818957	-2.49905742190961	-1.10845155392914	0.268362251616481	0.860902304022847	Transcript	Caudate
ENST00000468874.2	ENSG00000142188.16	ENSG00000142188	TMEM50B	-0.0570173596872085	-0.442269913254156	-1.10844527996047	0.268364956390154	0.860902304022847	Transcript	Caudate
ENST00000376894.8	ENSG00000204655.11	ENSG00000204655	MOG	0.094775000466748	4.80694245236768	1.10844446202393	0.268365309012554	0.860902304022847	Transcript	Caudate
ENST00000420010.6	ENSG00000064270.12	ENSG00000064270	ATP2C2	0.31822525672868	-2.74737493073867	1.10843603855793	0.268368940489918	0.860902304022847	Transcript	Caudate
ENST00000323061.5	ENSG00000177432.6	ENSG00000177432	NAP1L5	0.0340389006191509	4.93954528408574	1.10839586551147	0.268386260134306	0.860902304022847	Transcript	Caudate
ENST00000457777.6	ENSG00000132692.18	ENSG00000132692	BCAN	-0.101457429343009	-0.48559809118414	-1.10838124596948	0.268392563190089	0.860902304022847	Transcript	Caudate
ENST00000473843.1	ENSG00000127603.23	ENSG00000127603	MACF1	-0.0570241432179266	-0.0176643849535818	-1.10832063911093	0.268418694263626	0.860902304022847	Transcript	Caudate
ENST00000335766.2	ENSG00000129355.6	ENSG00000129355	CDKN2D	0.0592556021122477	3.87954850887774	1.10831722196258	0.268420167643424	0.860902304022847	Transcript	Caudate
ENST00000591229.1	ENSG00000161860.7	ENSG00000161860	SYCE2	-0.0687211423704628	-1.72226475031978	-1.10831535979282	0.26842097056184	0.860902304022847	Transcript	Caudate
ENST00000328403.10	ENSG00000183826.16	ENSG00000183826	BTBD9	0.140444065004429	-0.94077691120623	1.1083098823594	0.268423332296049	0.860902304022847	Transcript	Caudate
ENST00000551352.1	ENSG00000066117.14	ENSG00000066117	SMARCD1	0.0461635797861311	0.343413360702049	1.10829791334771	0.268428493088583	0.860902304022847	Transcript	Caudate
ENST00000483733.1	ENSG00000144840.8	ENSG00000144840	RABL3	0.0546098751012597	1.00722025620009	1.10826936373905	0.268440803370948	0.860902304022847	Transcript	Caudate
ENST00000308478.9	ENSG00000173114.12	ENSG00000173114	LRRN3	0.0722742633060141	2.28528400500166	1.10821728486797	0.268463260219421	0.860902304022847	Transcript	Caudate
ENST00000360579.11	ENSG00000111237.18	ENSG00000111237	VPS29	0.0514353305124751	3.75144695133641	1.10821597388802	0.268463825541745	0.860902304022847	Transcript	Caudate
ENST00000515866.5	ENSG00000251474.6	ENSG00000251474	RPL32P3	-0.0704805752457853	-0.428731822975029	-1.10820875383095	0.268466938998014	0.860902304022847	Transcript	Caudate
ENST00000448158.1	ENSG00000237249.1	ENSG00000237249	RP1-102G20.2	-0.0899476299485787	-2.53606611807935	-1.10820037328009	0.268470552917375	0.860902304022847	Transcript	Caudate
ENST00000592707.5	ENSG00000160633.12	ENSG00000160633	SAFB	0.0731737771570646	1.536981677034	1.10818660844838	0.268476488756521	0.860902304022847	Transcript	Caudate
ENST00000522469.5	ENSG00000086589.11	ENSG00000086589	RBM22	-0.156176886139346	-0.162112743520721	-1.10818263239778	0.268478203374551	0.860902304022847	Transcript	Caudate
ENST00000542287.6	ENSG00000204842.14	ENSG00000204842	ATXN2	-0.119081524015101	2.47568062798003	-1.1081508978672	0.268491888732177	0.860902304022847	Transcript	Caudate
ENST00000479269.5	ENSG00000205981.6	ENSG00000205981	DNAJC19	-0.128382578523731	-1.36065647664325	-1.10813826244621	0.268497337828178	0.860902304022847	Transcript	Caudate
ENST00000619420.4	ENSG00000086300.15	ENSG00000086300	SNX10	0.388871085684462	-0.281871294867981	1.10810550784591	0.26851146378787	0.860902304022847	Transcript	Caudate
ENST00000524585.1	ENSG00000213465.7	ENSG00000213465	ARL2	-0.0392582092819037	0.808782802195512	-1.10809317534969	0.26851678251233	0.860902304022847	Transcript	Caudate
ENST00000483749.1	ENSG00000157036.12	ENSG00000157036	EXOG	-0.089873097129683	-0.751887996465116	-1.1080925103964	0.26851706929359	0.860902304022847	Transcript	Caudate
ENST00000447489.1	ENSG00000122359.17	ENSG00000122359	ANXA11	0.0970069463019316	-0.596972512424826	1.1080924962584	0.268517075391031	0.860902304022847	Transcript	Caudate
ENST00000589724.1	ENSG00000237732.9	ENSG00000237732	AC010980.2	-0.08422563291072	0.530127046164431	-1.10809243051343	0.268517103745556	0.860902304022847	Transcript	Caudate
ENST00000439673.6	ENSG00000103197.16	ENSG00000103197	TSC2	0.111929868424548	2.84409478155163	1.10809015645989	0.268518084501743	0.860902304022847	Transcript	Caudate
ENST00000333590.5	ENSG00000165195.15	ENSG00000165195	PIGA	0.103396500174097	2.00352103970508	1.10806672405945	0.268528190595758	0.860902304022847	Transcript	Caudate
ENST00000635168.1	ENSG00000164616.15	ENSG00000164616	FBXL21	0.101941096040768	-0.156032404360399	1.10806020314447	0.268531003029465	0.860902304022847	Transcript	Caudate
ENST00000377526.3	ENSG00000115307.16	ENSG00000115307	AUP1	-0.0354119516580287	3.70031122214559	-1.10803866120188	0.268540294091695	0.860902304022847	Transcript	Caudate
ENST00000503379.5	ENSG00000132563.15	ENSG00000132563	REEP2	-0.0903892095890396	-1.47583961439827	-1.10803306491799	0.268542707811023	0.860902304022847	Transcript	Caudate
ENST00000463364.5	ENSG00000106258.13	ENSG00000106258	CYP3A5	-0.115882561057327	-2.17770462296044	-1.10802203879224	0.268547463505748	0.860902304022847	Transcript	Caudate
ENST00000591485.5	ENSG00000181666.17	ENSG00000181666	HKR1	0.0715133985587563	-0.72389201076178	1.10801137748244	0.268552061906377	0.860902304022847	Transcript	Caudate
ENST00000587486.6	ENSG00000179218.13	ENSG00000179218	CALR	0.0752419040700398	-0.0519545071776168	1.10797189496144	0.268569091848624	0.860902304022847	Transcript	Caudate
ENST00000507562.1	ENSG00000164284.14	ENSG00000164284	GRPEL2	-0.281795766023659	-0.698073865179351	-1.10795603772029	0.268575931740514	0.860902304022847	Transcript	Caudate
ENST00000583275.1	ENSG00000108582.11	ENSG00000108582	CPD	0.164162818843589	-2.17069969748635	1.10793264605575	0.268586021763858	0.860902304022847	Transcript	Caudate
ENST00000474011.5	ENSG00000187172.15	ENSG00000187172	BAGE2	-0.0682331593802076	-1.21057982047127	-1.1079063945725	0.268597345684755	0.860902304022847	Transcript	Caudate
ENST00000497558.5	ENSG00000133114.17	ENSG00000133114	GPALPP1	0.0279505471818147	4.28561813502305	1.10788627539081	0.268606024579914	0.860902304022847	Transcript	Caudate
ENST00000476553.1	ENSG00000139496.15	ENSG00000139496	NUP58	-0.0663838279032685	-0.769888645724375	-1.1078741617988	0.268611250163773	0.860902304022847	Transcript	Caudate
ENST00000401372.1	ENSG00000216191.1	ENSG00000216191	MIR8485	0.0826239634305866	-0.632899770743166	1.10787200308497	0.26861218140112	0.860902304022847	Transcript	Caudate
ENST00000410162.1	ENSG00000222094.1	ENSG00000222094	RNU2-65P	0.0989249787397051	-2.72830889704355	1.10784817135587	0.26862246220591	0.860902304022847	Transcript	Caudate
ENST00000463546.5	ENSG00000131171.12	ENSG00000131171	SH3BGRL	-0.206358656278268	-2.5786212304648	-1.1078469553789	0.268622986775288	0.860902304022847	Transcript	Caudate
ENST00000462335.1	ENSG00000144283.21	ENSG00000144283	PKP4	0.245805346510477	-2.60648006342032	1.10784251079836	0.268624904162042	0.860902304022847	Transcript	Caudate
ENST00000496205.1	ENSG00000013441.15	ENSG00000013441	CLK1	0.0818252043008638	-0.694364128475026	1.1078196353048	0.268634772771988	0.860902304022847	Transcript	Caudate
ENST00000619622.4	ENSG00000006282.20	ENSG00000006282	SPATA20	-0.306816464448105	-3.47925537126646	-1.10780506758257	0.268641057495339	0.860902304022847	Transcript	Caudate
ENST00000471974.1	ENSG00000170485.16	ENSG00000170485	NPAS2	-0.265387153278528	-3.70007734929635	-1.10779161694256	0.26864686038347	0.860902304022847	Transcript	Caudate
ENST00000568437.1	ENSG00000260594.1	ENSG00000260594	CTD-2055G21.1	-0.0987523214574185	-2.55149556059546	-1.10774341103303	0.268667658133459	0.860902304022847	Transcript	Caudate
ENST00000392975.6	ENSG00000008283.15	ENSG00000008283	CYB561	0.385986863729128	0.0633197016082519	1.10773758727421	0.268670170786028	0.860902304022847	Transcript	Caudate
ENST00000391795.7	ENSG00000197619.13	ENSG00000197619	ZNF615	0.229334013438695	0.0112278233076291	1.10772903307147	0.268673861514167	0.860902304022847	Transcript	Caudate
ENST00000297990.8	ENSG00000165271.16	ENSG00000165271	NOL6	-0.0364535200445389	4.38456487622212	-1.10771789452374	0.268678667315592	0.860902304022847	Transcript	Caudate
ENST00000592655.1	ENSG00000267177.1	ENSG00000267177	RP11-756J15.3	0.0615759744832613	-0.882867193357524	1.10767966111782	0.268695163826849	0.860929432934656	Transcript	Caudate
ENST00000438266.1	ENSG00000227495.1	ENSG00000227495	AC109333.10	-0.0850515042281993	-2.26250294445766	-1.10758307367754	0.268736841377271	0.861037240686893	Transcript	Caudate
ENST00000571817.5	ENSG00000141580.15	ENSG00000141580	WDR45B	-0.0720729879579001	-0.510810897509861	-1.10754679178183	0.268752498192895	0.861045651383821	Transcript	Caudate
ENST00000583718.5	ENSG00000131748.15	ENSG00000131748	STARD3	0.0905563807531146	-0.972551878250127	1.10753977018475	0.268755528312561	0.861045651383821	Transcript	Caudate
ENST00000466185.1	ENSG00000112739.16	ENSG00000112739	PRPF4B	-0.0643470357717466	0.0563628927107127	-1.10748361240339	0.268779763646164	0.861072415237202	Transcript	Caudate
ENST00000508599.1	ENSG00000163291.14	ENSG00000163291	PAQR3	-0.0648859746258397	-0.291625397967454	-1.10747169611047	0.26878490641013	0.861072415237202	Transcript	Caudate
ENST00000335507.9	ENSG00000186162.10	ENSG00000186162	CIDECP	0.200375835247104	-2.16398803209413	1.10746458454221	0.268787975611463	0.861072415237202	Transcript	Caudate
ENST00000531778.1	ENSG00000109956.12	ENSG00000109956	B3GAT1	0.0445412351853221	4.08233507231701	1.10741542360438	0.268809193085475	0.861089096507474	Transcript	Caudate
ENST00000473455.2	ENSG00000105568.17	ENSG00000105568	PPP2R1A	-0.111246994694714	-1.61514737390969	-1.10734819206717	0.268838211557013	0.861089096507474	Transcript	Caudate
ENST00000453246.5	ENSG00000179869.14	ENSG00000179869	ABCA13	0.0635611106122124	-0.911067636458187	1.10733553719962	0.268843673891548	0.861089096507474	Transcript	Caudate
ENST00000308378.7	ENSG00000174776.10	ENSG00000174776	WDR49	-0.144742489973391	0.864310296718898	-1.10732856967245	0.268846681380752	0.861089096507474	Transcript	Caudate
ENST00000240619.2	ENSG00000121318.2	ENSG00000121318	TAS2R10	-0.0869912745594757	-1.4946991795553	-1.10732467480626	0.268848362585307	0.861089096507474	Transcript	Caudate
ENST00000551911.5	ENSG00000135469.13	ENSG00000135469	COQ10A	-0.0912640437552649	-1.54701856611495	-1.10728252489739	0.268866556900806	0.861089096507474	Transcript	Caudate
ENST00000426147.6	ENSG00000141219.15	ENSG00000141219	C17orf80	0.231238827075562	-0.519629833904162	1.10724345660399	0.268883421772394	0.861089096507474	Transcript	Caudate
ENST00000523365.1	ENSG00000253961.1	ENSG00000253961	RP11-363L24.3	0.068458929904899	-1.55904508104827	1.10722948146704	0.268889454690318	0.861089096507474	Transcript	Caudate
ENST00000446531.1	ENSG00000105968.18	ENSG00000105968	H2AFV	0.0700595597813872	-1.19288964401968	1.10722572058353	0.268891078239645	0.861089096507474	Transcript	Caudate
ENST00000378905.6	ENSG00000111581.9	ENSG00000111581	NUP107	0.0424823722372721	2.72483224389169	1.10720667795768	0.268899298922995	0.861089096507474	Transcript	Caudate
ENST00000534508.1	ENSG00000179832.17	ENSG00000179832	MROH1	-0.0903696272448722	-1.67982992250797	-1.10718534375931	0.268908509081752	0.861089096507474	Transcript	Caudate
ENST00000509295.5	ENSG00000246090.6	ENSG00000246090	RP11-696N14.1	-0.0564314066330939	-0.900806385668321	-1.10716730030997	0.268916298765279	0.861089096507474	Transcript	Caudate
ENST00000245934.11	ENSG00000125755.18	ENSG00000125755	SYMPK	0.0328277013006856	5.11883568521675	1.10716532618505	0.26891715104016	0.861089096507474	Transcript	Caudate
ENST00000637529.1	ENSG00000250770.3	ENSG00000250770	RP5-1063M23.3	0.0482760178636293	1.58494863835898	1.10714377721326	0.26892645434526	0.861089096507474	Transcript	Caudate
ENST00000568548.5	ENSG00000103043.14	ENSG00000103043	VAC14	0.394887598861496	-2.87738833375509	1.10712521037439	0.268934470356513	0.861089096507474	Transcript	Caudate
ENST00000514042.1	ENSG00000249825.5	ENSG00000249825	CTD-2201I18.1	-0.0455691867413626	-0.0899103510624136	-1.10709443345663	0.268947758286446	0.861089096507474	Transcript	Caudate
ENST00000522336.5	ENSG00000113742.12	ENSG00000113742	CPEB4	0.053245133454355	1.93167124068573	1.10707448050775	0.268956373211103	0.861089096507474	Transcript	Caudate
ENST00000490317.1	ENSG00000134897.13	ENSG00000134897	BIVM	0.0510156709679872	1.11408254762079	1.10706731184605	0.268959468413092	0.861089096507474	Transcript	Caudate
ENST00000378843.6	ENSG00000137177.19	ENSG00000137177	KIF13A	0.31703433926555	0.380816863914095	1.10706282621055	0.268961405181493	0.861089096507474	Transcript	Caudate
ENST00000429388.5	ENSG00000277147.4	ENSG00000277147	LINC00869	0.0640769642560778	-0.606620192605714	1.10705577828881	0.268964448290811	0.861089096507474	Transcript	Caudate
ENST00000429475.5	ENSG00000237732.9	ENSG00000237732	AC010980.2	0.108798295795825	-2.23447078919766	1.10705263735255	0.26896580447305	0.861089096507474	Transcript	Caudate
ENST00000518795.1	ENSG00000251192.7	ENSG00000251192	ZNF674	-0.052193871348181	-0.866334355921642	-1.10699406840171	0.268991094028731	0.861089096507474	Transcript	Caudate
ENST00000520978.5	ENSG00000079102.16	ENSG00000079102	RUNX1T1	-0.0917257595381447	-0.313824871436432	-1.10699088419546	0.268992468987835	0.861089096507474	Transcript	Caudate
ENST00000574728.1	ENSG00000174231.16	ENSG00000174231	PRPF8	-0.0807172317752272	-1.78520489130364	-1.10693934689796	0.269014723771551	0.861089096507474	Transcript	Caudate
ENST00000423556.6	ENSG00000156030.13	ENSG00000156030	ELMSAN1	0.0483203491959093	2.99815570331693	1.10690615089687	0.269029059107072	0.861089096507474	Transcript	Caudate
ENST00000461159.6	ENSG00000048052.21	ENSG00000048052	HDAC9	-0.314087477759216	-2.88724628142076	-1.10690255963489	0.269030609986433	0.861089096507474	Transcript	Caudate
ENST00000308580.11	ENSG00000138594.13	ENSG00000138594	TMOD3	0.0231328763828627	5.13329111445532	1.10689878346841	0.269032240723084	0.861089096507474	Transcript	Caudate
ENST00000525071.5	ENSG00000110660.14	ENSG00000110660	SLC35F2	-0.284225292212573	-4.39377625961684	-1.10686732857623	0.269045824775943	0.861089096507474	Transcript	Caudate
ENST00000471858.5	ENSG00000163606.10	ENSG00000163606	CD200R1	-0.12707418942578	-2.12604759372458	-1.10684069288955	0.269057327985026	0.861089096507474	Transcript	Caudate
ENST00000472962.1	ENSG00000135637.13	ENSG00000135637	CCDC142	0.0595805939421129	-0.831811873066255	1.1068336715316	0.269060360369851	0.861089096507474	Transcript	Caudate
ENST00000636157.1	ENSG00000080503.21	ENSG00000080503	SMARCA2	0.0636942257289821	4.63211879062638	1.10679899681985	0.269075336033448	0.861089096507474	Transcript	Caudate
ENST00000624383.1	ENSG00000279416.1	ENSG00000279416	RP11-849I19.2	0.0473092419511459	-0.514853625357617	1.1067958239047	0.269076706412672	0.861089096507474	Transcript	Caudate
ENST00000366790.3	ENSG00000143799.12	ENSG00000143799	PARP1	-0.0959558624605691	-2.05453661798672	-1.10677924046695	0.269083868862906	0.861089096507474	Transcript	Caudate
ENST00000597912.1	ENSG00000243137.7	ENSG00000243137	PSG4	-0.100963591318873	-1.24533956932506	-1.10675545008687	0.269094144248562	0.861089096507474	Transcript	Caudate
ENST00000455121.3	ENSG00000232504.4	ENSG00000232504	ST3GAL5-AS1	0.070398430665603	1.47050953437627	1.10674517583514	0.2690985819199	0.861089096507474	Transcript	Caudate
ENST00000479364.1	ENSG00000162599.15	ENSG00000162599	NFIA	-0.223664401083182	-2.79604892314157	-1.10673526330081	0.269102863405472	0.861089096507474	Transcript	Caudate
ENST00000558100.1	ENSG00000069956.11	ENSG00000069956	MAPK6	0.178081992304632	-2.9336131134163	1.10672146461649	0.269108823500097	0.861089096507474	Transcript	Caudate
ENST00000331129.3	ENSG00000115738.9	ENSG00000115738	ID2	0.163823660817124	1.3646051884429	1.10669054066077	0.269122180879444	0.861089096507474	Transcript	Caudate
ENST00000520789.1	ENSG00000156011.16	ENSG00000156011	PSD3	0.101655304731107	-2.31770808922423	1.10665472387589	0.269137652252033	0.861089096507474	Transcript	Caudate
ENST00000483270.1	ENSG00000116138.12	ENSG00000116138	DNAJC16	-0.0854462288610425	-1.72326988639627	-1.10665135939185	0.269139105601749	0.861089096507474	Transcript	Caudate
ENST00000481362.5	ENSG00000021461.16	ENSG00000021461	CYP3A43	-0.0960354566694466	-2.01088885746462	-1.10664354508251	0.269142481154821	0.861089096507474	Transcript	Caudate
ENST00000447253.1	ENSG00000203414.2	ENSG00000203414	BTBD7P1	0.0506839459154197	-0.629685802093583	1.10662637435346	0.269149898510027	0.861089096507474	Transcript	Caudate
ENST00000296564.8	ENSG00000164151.11	ENSG00000164151	ICE1	-0.0164351387879816	5.88152811878552	-1.10661293525709	0.269155703985059	0.861089096507474	Transcript	Caudate
ENST00000506119.1	ENSG00000172932.14	ENSG00000172932	ANKRD13D	0.0672954672219174	-1.66338134151729	1.10659732250337	0.269162448553703	0.861089096507474	Transcript	Caudate
ENST00000536177.5	ENSG00000002016.17	ENSG00000002016	RAD52	0.0851269350759851	-1.0209877389682	1.10657832465271	0.269170655610738	0.861089096507474	Transcript	Caudate
ENST00000471198.1	ENSG00000174776.10	ENSG00000174776	WDR49	0.100128814810241	-0.33720478358506	1.10653467441816	0.269189513132115	0.861089096507474	Transcript	Caudate
ENST00000601313.5	ENSG00000105357.15	ENSG00000105357	MYH14	-0.094245598512396	2.56658814728616	-1.10652779116542	0.269192486878169	0.861089096507474	Transcript	Caudate
ENST00000322527.3	ENSG00000175820.3	ENSG00000175820	CCDC168	0.117671526010738	-1.41797147750481	1.10650491878339	0.2692023685108	0.861089096507474	Transcript	Caudate
ENST00000473917.1	ENSG00000092096.15	ENSG00000092096	SLC22A17	-0.0742478845958558	1.46831171867126	-1.10646520300024	0.269219527648836	0.861089096507474	Transcript	Caudate
ENST00000518388.5	ENSG00000104205.12	ENSG00000104205	SGK3	-0.0768218682549954	-0.340984354948865	-1.10641598361824	0.269240793846647	0.861089096507474	Transcript	Caudate
ENST00000392754.7	ENSG00000189319.13	ENSG00000189319	FAM53B	0.045766660666292	2.78689005405098	1.10641596827569	0.269240800475877	0.861089096507474	Transcript	Caudate
ENST00000424025.4	ENSG00000106069.20	ENSG00000106069	CHN2	-0.285109996832064	-0.892878979988848	-1.10638110768311	0.269255863378007	0.861089096507474	Transcript	Caudate
ENST00000494221.1	ENSG00000242798.1	ENSG00000242798	RP11-506M12.1	-0.0581136684353626	-1.06127090818189	-1.10637502780502	0.269258490490021	0.861089096507474	Transcript	Caudate
ENST00000592867.1	ENSG00000063244.12	ENSG00000063244	U2AF2	-0.082237106701246	-2.1725693971283	-1.10636644393582	0.269262199605303	0.861089096507474	Transcript	Caudate
ENST00000568539.1	ENSG00000189091.12	ENSG00000189091	SF3B3	0.101681917844661	-0.282980338130732	1.10634493657425	0.269271493154478	0.861089096507474	Transcript	Caudate
ENST00000423617.2	ENSG00000204272.12	ENSG00000204272	LINC01420	-0.255659830722659	-3.59829256711578	-1.10629977274287	0.269291009623659	0.861089096507474	Transcript	Caudate
ENST00000575284.5	ENSG00000161920.9	ENSG00000161920	MED11	-0.0654035393397303	-0.68602960639251	-1.10626558402351	0.269305784108882	0.861089096507474	Transcript	Caudate
ENST00000489374.5	ENSG00000112186.11	ENSG00000112186	CAP2	0.104239275387116	1.32953631830222	1.10624546216271	0.269314479932133	0.861089096507474	Transcript	Caudate
ENST00000588495.5	ENSG00000267107.6	ENSG00000267107	PCAT19	-0.0872087938456427	0.452028967052336	-1.10622550602815	0.269323104326538	0.861089096507474	Transcript	Caudate
ENST00000586260.5	ENSG00000081665.13	ENSG00000081665	ZNF506	0.167918175167775	-1.97315619291799	1.10619322438324	0.269337055809806	0.861089096507474	Transcript	Caudate
ENST00000565664.1	ENSG00000261298.1	ENSG00000261298	RP11-309M7.1	0.0532932123984888	-0.939020346383202	1.10615728638097	0.26935258808353	0.861089096507474	Transcript	Caudate
ENST00000284776.11	ENSG00000154556.17	ENSG00000154556	SORBS2	0.0814588636654321	5.94894867462025	1.10612952936675	0.269364584986384	0.861089096507474	Transcript	Caudate
ENST00000519728.5	ENSG00000254087.7	ENSG00000254087	LYN	-0.136777457780554	0.740569034518402	-1.10611733353901	0.269369856280718	0.861089096507474	Transcript	Caudate
ENST00000442544.6	ENSG00000187323.11	ENSG00000187323	DCC	0.0616713637219292	5.57793973516472	1.10605877595644	0.269395167094515	0.861089096507474	Transcript	Caudate
ENST00000529533.5	ENSG00000169550.12	ENSG00000169550	MUC15	0.107552658907331	1.16469317078749	1.10605800687414	0.269395499532028	0.861089096507474	Transcript	Caudate
ENST00000561845.1	ENSG00000260070.1	ENSG00000260070	RP11-182J23.1	0.0255817789240309	2.46371724247091	1.10604656043833	0.269400447312473	0.861089096507474	Transcript	Caudate
ENST00000621096.4	ENSG00000110047.17	ENSG00000110047	EHD1	-0.0452903434617432	3.3030100755335	-1.10604106338312	0.269402823464962	0.861089096507474	Transcript	Caudate
ENST00000414287.5	ENSG00000188511.12	ENSG00000188511	C22orf34	-0.0490878141575514	-0.532374839819892	-1.10602475969773	0.269409870967298	0.861089096507474	Transcript	Caudate
ENST00000582366.1	ENSG00000101751.10	ENSG00000101751	POLI	-0.121344057711722	-2.79254676777405	-1.10602414935724	0.269410134798213	0.861089096507474	Transcript	Caudate
ENST00000567997.1	ENSG00000260630.6	ENSG00000260630	SNAI3-AS1	0.0588775522242042	2.55092448636666	1.10601648082335	0.269413449678362	0.861089096507474	Transcript	Caudate
ENST00000615858.1	ENSG00000275023.4	ENSG00000275023	MLLT6	0.0587433967338995	0.452042650999496	1.10598484541094	0.269427125027531	0.861089096507474	Transcript	Caudate
ENST00000592977.5	ENSG00000154889.16	ENSG00000154889	MPPE1	0.0849521084903824	0.0209840365412969	1.10594909108545	0.269442581475203	0.861089096507474	Transcript	Caudate
ENST00000395655.8	ENSG00000136270.13	ENSG00000136270	TBRG4	0.131667591591979	0.105243628830565	1.10594078355987	0.269446172871754	0.861089096507474	Transcript	Caudate
ENST00000470645.5	ENSG00000197150.12	ENSG00000197150	ABCB8	-0.090088249516958	-1.6285041842206	-1.10593181777046	0.269450048876977	0.861089096507474	Transcript	Caudate
ENST00000454412.6	ENSG00000007174.17	ENSG00000007174	DNAH9	-0.414482644256536	-1.47452011094735	-1.10592449665668	0.269453213900085	0.861089096507474	Transcript	Caudate
ENST00000589572.5	ENSG00000105576.15	ENSG00000105576	TNPO2	0.117880560382179	-2.23345984823131	1.10592284194109	0.269453929261055	0.861089096507474	Transcript	Caudate
ENST00000524975.1	ENSG00000116337.15	ENSG00000116337	AMPD2	0.081297409369074	-1.77666243449658	1.10591107084924	0.269459018136886	0.861089096507474	Transcript	Caudate
ENST00000368533.7	ENSG00000143549.19	ENSG00000143549	TPM3	-0.132434227471612	1.36009249425152	-1.10590649642892	0.269460995767132	0.861089096507474	Transcript	Caudate
ENST00000468908.1	ENSG00000101444.12	ENSG00000101444	AHCY	-0.0886244621526411	-1.09987298332849	-1.10589003700763	0.269468111647499	0.861089096507474	Transcript	Caudate
ENST00000482894.5	ENSG00000168291.12	ENSG00000168291	PDHB	0.118164410509339	-1.03462765636788	1.10588886030754	0.269468620373688	0.861089096507474	Transcript	Caudate
ENST00000447185.5	ENSG00000078018.19	ENSG00000078018	MAP2	0.0757092617439706	7.88966176259917	1.10588014610728	0.269472387829956	0.861089096507474	Transcript	Caudate
ENST00000601070.5	ENSG00000269699.5	ENSG00000269699	ZIM2	0.0834097436244496	2.80164174287434	1.10587538043116	0.269474448215251	0.861089096507474	Transcript	Caudate
ENST00000564027.1	ENSG00000260576.1	ENSG00000260576	EIF5A2P1	0.0915117490257061	-2.57765048792321	1.10585452544624	0.269483464755951	0.861089096507474	Transcript	Caudate
ENST00000537400.1	ENSG00000111725.10	ENSG00000111725	PRKAB1	0.0289302532817594	1.36471091315371	1.10585179232315	0.26948464642244	0.861089096507474	Transcript	Caudate
ENST00000543962.1	ENSG00000150990.7	ENSG00000150990	DHX37	0.17522481652544	-2.55298701978448	1.10582977612196	0.26949416526302	0.861089096507474	Transcript	Caudate
ENST00000616318.1	ENSG00000166133.17	ENSG00000166133	RPUSD2	-0.0988022720749793	-1.77180282968554	-1.10580785760871	0.269503642097689	0.861089096507474	Transcript	Caudate
ENST00000296734.6	ENSG00000164294.13	ENSG00000164294	GPX8	0.252828653736726	-1.86782999123585	1.10579080985693	0.269511013136131	0.861089096507474	Transcript	Caudate
ENST00000594488.5	ENSG00000236778.7	ENSG00000236778	INTS6-AS1	0.0431713462018143	0.513674710999175	1.10577170402574	0.269519274203724	0.861089096507474	Transcript	Caudate
ENST00000597281.5	ENSG00000269699.5	ENSG00000269699	ZIM2	-0.270349852623772	0.0700228754155913	-1.10575536394905	0.269526339539981	0.861089096507474	Transcript	Caudate
ENST00000556448.1	ENSG00000259017.1	ENSG00000259017	RP11-561B11.6	-0.031214601991759	1.59610934741431	-1.10575118338025	0.269528147209541	0.861089096507474	Transcript	Caudate
ENST00000389154.7	ENSG00000204842.14	ENSG00000204842	ATXN2	0.145327823305147	-1.2659797971941	1.10574419393507	0.269531169450266	0.861089096507474	Transcript	Caudate
ENST00000529402.1	ENSG00000110172.11	ENSG00000110172	CHORDC1	-0.131911335657881	-1.66227499268767	-1.10574211856902	0.269532066844415	0.861089096507474	Transcript	Caudate
ENST00000378478.5	ENSG00000152954.11	ENSG00000152954	NRSN1	0.125900612427146	3.91852003069091	1.10571688808329	0.269542976742398	0.861098292494648	Transcript	Caudate
ENST00000525186.1	ENSG00000249898.7	ENSG00000249898	MCPH1-AS1	0.0517799161147048	-0.220928359914913	1.10566172431431	0.269566831131597	0.861123068075545	Transcript	Caudate
ENST00000614738.1	ENSG00000274654.1	ENSG00000274654	CTD-3247H4.2	0.0712099174474301	-1.43988551878018	1.10561644018995	0.269586414367111	0.861123068075545	Transcript	Caudate
ENST00000393078.4	ENSG00000273259.2	ENSG00000273259	SERPINA3	-0.238163792030563	3.30093724756402	-1.10560894760284	0.269589654650071	0.861123068075545	Transcript	Caudate
ENST00000637196.1	ENSG00000283196.1	ENSG00000283196	RP4-614C10.2	0.0601174230014734	1.26750060117652	1.10560887630686	0.269589685483231	0.861123068075545	Transcript	Caudate
ENST00000520526.5	ENSG00000164941.13	ENSG00000164941	INTS8	0.036837638210047	2.97128069588462	1.10559944746055	0.269593763169295	0.861123068075545	Transcript	Caudate
ENST00000529760.5	ENSG00000073921.17	ENSG00000073921	PICALM	0.077821104580875	2.2724027347627	1.10558751871431	0.269598922046073	0.861123068075545	Transcript	Caudate
ENST00000541774.5	ENSG00000141736.13	ENSG00000141736	ERBB2	-0.106150339185778	2.79366300091457	-1.10555797158873	0.269611700712821	0.861138229969787	Transcript	Caudate
ENST00000468005.1	ENSG00000136231.13	ENSG00000136231	IGF2BP3	-0.0481746132184549	-0.288400280619212	-1.10550491199082	0.269634649201036	0.861155544216157	Transcript	Caudate
ENST00000607283.5	ENSG00000272305.5	ENSG00000272305	RP11-894J14.5	-0.124146353314619	-2.00855712336332	-1.10548983663751	0.269641169597037	0.861155544216157	Transcript	Caudate
ENST00000504032.1	ENSG00000249348.1	ENSG00000249348	UGDH-AS1	0.0225178139942992	5.78602077667865	1.10548307618993	0.269644093662975	0.861155544216157	Transcript	Caudate
ENST00000481861.1	ENSG00000160310.16	ENSG00000160310	PRMT2	0.0300929618603953	3.71488388667502	1.10545472795747	0.269656355234061	0.861155544216157	Transcript	Caudate
ENST00000554275.1	ENSG00000165525.17	ENSG00000165525	NEMF	-0.0551380994848531	-0.815242178560793	-1.10545001721882	0.269658392825353	0.861155544216157	Transcript	Caudate
ENST00000589800.5	ENSG00000236581.8	ENSG00000236581	STARD13-AS	-0.0856691052928039	-0.732021255036614	-1.10542978343496	0.269667144902898	0.861155544216157	Transcript	Caudate
ENST00000533528.1	ENSG00000246067.7	ENSG00000246067	RAB30-AS1	0.0428075259357824	0.561713886646007	1.10541544895382	0.269673345368765	0.861155544216157	Transcript	Caudate
ENST00000377534.7	ENSG00000136153.19	ENSG00000136153	LMO7	0.424671876037737	-0.639500525987751	1.10538069025658	0.269688380859637	0.861176607982841	Transcript	Caudate
ENST00000620216.4	ENSG00000099341.11	ENSG00000099341	PSMD8	-0.239203405268033	-2.46339600162914	-1.10534949386888	0.269701875901992	0.861176607982841	Transcript	Caudate
ENST00000418022.1	ENSG00000144381.16	ENSG00000144381	HSPD1	-0.18595535808846	-1.12768846959981	-1.10534449576309	0.269704038043276	0.861176607982841	Transcript	Caudate
ENST00000528270.5	ENSG00000116337.15	ENSG00000116337	AMPD2	0.152349281867916	-2.36315122326596	1.1052670147704	0.269737557238799	0.861177077773379	Transcript	Caudate
ENST00000370792.7	ENSG00000077254.14	ENSG00000077254	USP33	-0.030307947303143	3.9133446131682	-1.10526262533402	0.269739456246861	0.861177077773379	Transcript	Caudate
ENST00000381879.8	ENSG00000168781.21	ENSG00000168781	PPIP5K1	0.306665803517749	-1.06423552059637	1.10525518580848	0.269742674840327	0.861177077773379	Transcript	Caudate
ENST00000261558.7	ENSG00000053770.11	ENSG00000053770	AP5M1	-0.030843534397531	6.10623195836704	-1.10525041459199	0.269744739045861	0.861177077773379	Transcript	Caudate
ENST00000225235.4	ENSG00000108239.8	ENSG00000108239	TBC1D12	0.0438346371735626	6.07744306255059	1.1052418184809	0.26974845807037	0.861177077773379	Transcript	Caudate
ENST00000316409.2	ENSG00000176973.7	ENSG00000176973	FAM89B	0.0691019551832441	1.39663968769525	1.10521784441408	0.269758830405618	0.861177077773379	Transcript	Caudate
ENST00000441454.5	ENSG00000172995.16	ENSG00000172995	ARPP21	0.130900196391558	4.03149700883585	1.10520933590048	0.269762511664183	0.861177077773379	Transcript	Caudate
ENST00000354232.8	ENSG00000105379.9	ENSG00000105379	ETFB	0.0289868076951712	2.78185303321958	1.10519562802949	0.269768442528137	0.861177077773379	Transcript	Caudate
ENST00000586510.6	ENSG00000087157.18	ENSG00000087157	PGS1	0.124552447292213	-2.40523096493191	1.10517367607138	0.269777940475799	0.861181756812257	Transcript	Caudate
ENST00000468124.5	ENSG00000183773.15	ENSG00000183773	AIFM3	-0.125922480696333	-0.232080552730392	-1.10507650771879	0.269819985045943	0.861248810881974	Transcript	Caudate
ENST00000602318.5	ENSG00000134248.13	ENSG00000134248	LAMTOR5	0.0330543736611652	3.97588906967637	1.105069262994	0.269823120005993	0.861248810881974	Transcript	Caudate
ENST00000554264.5	ENSG00000184056.14	ENSG00000184056	VPS33B	0.200402942386162	-2.94235824669964	1.10506653260135	0.26982430151658	0.861248810881974	Transcript	Caudate
ENST00000440410.5	ENSG00000091140.12	ENSG00000091140	DLD	-0.201232629110728	1.65705834167821	-1.10502353023221	0.269842910209164	0.861248810881974	Transcript	Caudate
ENST00000621376.1	ENSG00000274514.1	ENSG00000274514	Metazoa_SRP	-0.0391982418480909	0.504608070082798	-1.10498043700369	0.269861559106488	0.861248810881974	Transcript	Caudate
ENST00000580085.1	ENSG00000266490.1	ENSG00000266490	CTD-2349P21.9	0.0461181775996831	1.39745251720626	1.1049568886953	0.269871750177346	0.861248810881974	Transcript	Caudate
ENST00000591607.1	ENSG00000142252.10	ENSG00000142252	GEMIN7	0.136610671450764	-1.01146651573399	1.10491351625386	0.269890521290315	0.861248810881974	Transcript	Caudate
ENST00000553131.5	ENSG00000065361.14	ENSG00000065361	ERBB3	0.0949512357731707	1.77781710691687	1.10491116610958	0.269891538432443	0.861248810881974	Transcript	Caudate
ENST00000637426.1	ENSG00000283151.1	ENSG00000283151	AL049829.1	0.0936847149420076	4.68071703851962	1.10490880807895	0.269892558990438	0.861248810881974	Transcript	Caudate
ENST00000282891.10	ENSG00000152942.18	ENSG00000152942	RAD17	0.295043286256487	-4.22550910410856	1.10489092128929	0.269900300497273	0.861248810881974	Transcript	Caudate
ENST00000256261.8	ENSG00000133878.8	ENSG00000133878	DUSP26	0.0395483166537385	4.27826347613853	1.10486855280353	0.269909981923479	0.861248810881974	Transcript	Caudate
ENST00000359370.10	ENSG00000113578.17	ENSG00000113578	FGF1	0.211808198515749	2.17386459394846	1.10486548488639	0.269911309784063	0.861248810881974	Transcript	Caudate
ENST00000613049.4	ENSG00000138835.22	ENSG00000138835	RGS3	-0.276467096766781	-3.53080478088013	-1.10486113774268	0.269913191329145	0.861248810881974	Transcript	Caudate
ENST00000464262.6	ENSG00000155849.15	ENSG00000155849	ELMO1	0.0791324429926117	2.08952926998797	1.10485351317999	0.269916491439338	0.861248810881974	Transcript	Caudate
ENST00000474953.5	ENSG00000054267.20	ENSG00000054267	ARID4B	0.413262275700285	-1.52767376515468	1.10484637493193	0.269919581085023	0.861248810881974	Transcript	Caudate
ENST00000420673.5	ENSG00000082898.16	ENSG00000082898	XPO1	-0.0500943522901443	1.28751512378969	-1.10482814518311	0.269927471572032	0.861248810881974	Transcript	Caudate
ENST00000490925.5	ENSG00000127249.14	ENSG00000127249	ATP13A4	-0.0504826507165184	3.60267166978489	-1.10477035045521	0.269952488246434	0.861263132479562	Transcript	Caudate
ENST00000524492.5	ENSG00000182325.10	ENSG00000182325	FBXL6	-0.0627823767834983	0.666877534744118	-1.10473234352539	0.269968940565042	0.861263132479562	Transcript	Caudate
ENST00000454935.1	ENSG00000235823.1	ENSG00000235823	OLMALINC	0.0509645686591245	3.34270103996927	1.10472902279897	0.269970378063306	0.861263132479562	Transcript	Caudate
ENST00000607272.2	ENSG00000116062.14	ENSG00000116062	MSH6	-0.0399372553958384	0.183012004219468	-1.104690034028	0.269987256177452	0.861263132479562	Transcript	Caudate
ENST00000469325.5	ENSG00000134215.15	ENSG00000134215	VAV3	-0.157651744183644	-1.96735704968208	-1.10468071587299	0.269991290084498	0.861263132479562	Transcript	Caudate
ENST00000510978.5	ENSG00000145681.10	ENSG00000145681	HAPLN1	0.117784953235228	-1.52480599835011	1.10467029419852	0.269995801763492	0.861263132479562	Transcript	Caudate
ENST00000547392.5	ENSG00000167535.7	ENSG00000167535	CACNB3	0.136454257255058	-0.840120961356966	1.10464123092767	0.270008383907264	0.861263132479562	Transcript	Caudate
ENST00000220244.7	ENSG00000103888.15	ENSG00000103888	CEMIP	-0.332671180552644	0.394847936172182	-1.10461792269539	0.27001847485709	0.861263132479562	Transcript	Caudate
ENST00000558506.1	ENSG00000100664.10	ENSG00000100664	EIF5	-0.0336030462944933	6.5763517440011	-1.10460379400276	0.270024591789213	0.861263132479562	Transcript	Caudate
ENST00000542562.5	ENSG00000060140.8	ENSG00000060140	STYK1	0.0821572580574092	-1.6509716667731	1.10457662272195	0.270036355699273	0.861263132479562	Transcript	Caudate
ENST00000471392.1	ENSG00000163531.15	ENSG00000163531	NFASC	0.0573691848900641	2.22739396987366	1.10456693148517	0.270040551642716	0.861263132479562	Transcript	Caudate
ENST00000603928.2	ENSG00000235106.9	ENSG00000235106	LINC00094	-0.0490427284049049	3.54421578005362	-1.1045659342939	0.270040983391828	0.861263132479562	Transcript	Caudate
ENST00000497044.5	ENSG00000187164.18	ENSG00000187164	SHTN1	0.0561358518915236	6.98545380157785	1.10455514593978	0.270045654404031	0.861263132479562	Transcript	Caudate
ENST00000445452.1	ENSG00000230084.5	ENSG00000230084	RP4-613B23.1	0.0819210191561037	0.152120015640692	1.10453525315801	0.270054267488009	0.861263132479562	Transcript	Caudate
ENST00000635829.1	ENSG00000182220.14	ENSG00000182220	ATP6AP2	-0.0785325038231305	-0.970784459826876	-1.1045259224005	0.270058307541095	0.861263132479562	Transcript	Caudate
ENST00000636072.1	ENSG00000117713.18	ENSG00000117713	ARID1A	-0.175208842523647	-2.3942156902818	-1.10451722767314	0.27006207224182	0.861263132479562	Transcript	Caudate
ENST00000539121.1	ENSG00000135093.12	ENSG00000135093	USP30	0.087844687569124	-1.83425351392303	1.10449546710802	0.270071494434031	0.861263132479562	Transcript	Caudate
ENST00000540618.5	ENSG00000158161.15	ENSG00000158161	EYA3	-0.149635154943631	2.4555765232249	-1.10448378303725	0.270076553658926	0.861263132479562	Transcript	Caudate
ENST00000603700.1	ENSG00000270617.1	ENSG00000270617	URGCP-MRPS24	0.253777277934447	-2.73818602201267	1.10442670353279	0.270101270131079	0.861316333899641	Transcript	Caudate
ENST00000549672.5	ENSG00000065361.14	ENSG00000065361	ERBB3	0.132045997244601	-1.7550536424107	1.10439440478933	0.270115256769201	0.861316880610295	Transcript	Caudate
ENST00000579368.1	ENSG00000265962.1	ENSG00000265962	GACAT2	-0.0742161353728375	-1.17309474953655	-1.10438920502196	0.270117508521495	0.861316880610295	Transcript	Caudate
ENST00000556916.5	ENSG00000053254.15	ENSG00000053254	FOXN3	-0.108279827803173	-2.51805994970527	-1.10434190881426	0.270137990674252	0.861330833207241	Transcript	Caudate
ENST00000506853.5	ENSG00000038002.8	ENSG00000038002	AGA	-0.137786822027197	-0.294186242669374	-1.10422032308681	0.270190649643476	0.861330833207241	Transcript	Caudate
ENST00000599652.5	ENSG00000161618.9	ENSG00000161618	ALDH16A1	-0.0358749126260214	1.20022237297583	-1.10420226057397	0.27019847314896	0.861330833207241	Transcript	Caudate
ENST00000604404.5	ENSG00000089356.17	ENSG00000089356	FXYD3	-0.0920024672698674	-0.637231694436511	-1.10414709610543	0.270222367773387	0.861330833207241	Transcript	Caudate
ENST00000462576.5	ENSG00000171863.12	ENSG00000171863	RPS7	-0.0857648767417553	-0.394296594514206	-1.10413385237721	0.27022810454318	0.861330833207241	Transcript	Caudate
ENST00000602306.1	ENSG00000270175.1	ENSG00000270175	RP11-793H13.11	0.043947995403204	-0.0730663993241081	1.10412525539237	0.270231828533618	0.861330833207241	Transcript	Caudate
ENST00000587206.1	ENSG00000141338.13	ENSG00000141338	ABCA8	0.134584530774262	-1.93435698188868	1.10409794807957	0.270243657586269	0.861330833207241	Transcript	Caudate
ENST00000545218.5	ENSG00000089053.12	ENSG00000089053	ANAPC5	0.0738990645582008	-0.15132781535091	1.10407943436693	0.270251677607123	0.861330833207241	Transcript	Caudate
ENST00000373815.5	ENSG00000151150.21	ENSG00000151150	ANK3	-0.17778880850275	-1.95009417975722	-1.10407094117035	0.270255356859903	0.861330833207241	Transcript	Caudate
ENST00000368935.1	ENSG00000143363.15	ENSG00000143363	PRUNE1	0.31164260366957	-2.7089496164381	1.10402873164535	0.270273642537737	0.861330833207241	Transcript	Caudate
ENST00000401723.5	ENSG00000189350.12	ENSG00000189350	FAM179A	-0.208440229964424	-3.08447540444694	-1.10402589119915	0.270274873084045	0.861330833207241	Transcript	Caudate
ENST00000622403.1	ENSG00000277297.1	ENSG00000277297	ATP5A1P10	0.0422572577246928	0.694189542187123	1.10401618590051	0.27027907767065	0.861330833207241	Transcript	Caudate
ENST00000442528.2	ENSG00000181830.8	ENSG00000181830	SLC35C1	-0.215157738229328	-2.63159149722978	-1.10399179391833	0.270289645107539	0.861330833207241	Transcript	Caudate
ENST00000456782.1	ENSG00000226758.1	ENSG00000226758	DISC1-IT1	0.0329068667068301	1.73104980446836	1.10399112647069	0.270289934272574	0.861330833207241	Transcript	Caudate
ENST00000380469.7	ENSG00000215305.9	ENSG00000215305	VPS16	0.358897812122344	-2.19295823942758	1.10393584581007	0.270313884806618	0.861330833207241	Transcript	Caudate
ENST00000505260.5	ENSG00000237765.6	ENSG00000237765	FAM200B	0.215678532044896	-1.63446048920049	1.10392995204775	0.270316438385341	0.861330833207241	Transcript	Caudate
ENST00000419761.5	ENSG00000150051.13	ENSG00000150051	MKX	-0.101711436213609	0.692219536575804	-1.10388165023479	0.270337366641847	0.861330833207241	Transcript	Caudate
ENST00000411689.6	ENSG00000153291.15	ENSG00000153291	SLC25A27	0.218704803344815	0.285001258767812	1.10387505541714	0.270340224137383	0.861330833207241	Transcript	Caudate
ENST00000608489.1	ENSG00000272716.1	ENSG00000272716	RP11-563N4.1	0.0667603887546329	-1.28339672220207	1.10385102693715	0.270350635711723	0.861330833207241	Transcript	Caudate
ENST00000607932.5	ENSG00000128513.14	ENSG00000128513	POT1	0.170083889521336	0.0326979442650705	1.10385005989937	0.270351054736336	0.861330833207241	Transcript	Caudate
ENST00000366137.6	ENSG00000085760.14	ENSG00000085760	MTIF2	0.062393967794492	-0.89404289907085	1.10384445825603	0.270353481978575	0.861330833207241	Transcript	Caudate
ENST00000396577.7	ENSG00000074803.17	ENSG00000074803	SLC12A1	0.316761673531944	-3.32691151641542	1.10377585570375	0.270383209295745	0.861330833207241	Transcript	Caudate
ENST00000569291.1	ENSG00000261474.1	ENSG00000261474	RP11-452L6.1	-0.0491041193481516	-0.23163015904971	-1.10375884400175	0.270390581268452	0.861330833207241	Transcript	Caudate
ENST00000525596.5	ENSG00000214940.8	ENSG00000214940	NPIPA8	-0.133484117482017	-0.982682462638831	-1.10372155079073	0.270406742659509	0.861330833207241	Transcript	Caudate
ENST00000478937.3	ENSG00000104885.17	ENSG00000104885	DOT1L	-0.0935563707203668	-1.48937020771557	-1.10371658771708	0.270408893507916	0.861330833207241	Transcript	Caudate
ENST00000409566.1	ENSG00000152147.10	ENSG00000152147	GEMIN6	0.0527850148938006	0.837319274741161	1.10371335373632	0.270410295025261	0.861330833207241	Transcript	Caudate
ENST00000452191.6	ENSG00000166780.10	ENSG00000166780	C16orf45	0.059785673297871	3.68029813088732	1.10368754524974	0.270421479884951	0.861330833207241	Transcript	Caudate
ENST00000528174.5	ENSG00000255339.6	ENSG00000255339	RP11-411B6.6	0.230013812091565	-2.91944194258119	1.10364472734008	0.270440036976127	0.861330833207241	Transcript	Caudate
ENST00000599148.1	ENSG00000131849.10	ENSG00000131849	ZNF132	0.039501225534169	1.57949508818284	1.10362520100376	0.270448499894228	0.861330833207241	Transcript	Caudate
ENST00000367251.7	ENSG00000131018.22	ENSG00000131018	SYNE1	-0.0382235874884074	5.19806198451975	-1.10362191278217	0.270449925061741	0.861330833207241	Transcript	Caudate
ENST00000539719.5	ENSG00000160094.14	ENSG00000160094	ZNF362	0.165993923019373	1.4132034508476	1.10360619730719	0.270456736469823	0.861330833207241	Transcript	Caudate
ENST00000423104.5	ENSG00000173166.17	ENSG00000173166	RAPH1	-0.190363770837723	-2.03357531124782	-1.10357618960886	0.270469742747594	0.861330833207241	Transcript	Caudate
ENST00000506480.5	ENSG00000249001.5	ENSG00000249001	RP11-742B18.1	0.0530699674651932	-0.947115711875304	1.10357460598947	0.270470429149877	0.861330833207241	Transcript	Caudate
ENST00000580793.5	ENSG00000169733.11	ENSG00000169733	RFNG	-0.245919633308619	-0.783875592816687	-1.10357351615864	0.270470901525669	0.861330833207241	Transcript	Caudate
ENST00000459829.1	ENSG00000146223.14	ENSG00000146223	RPL7L1	0.0961750722937997	-2.02101345516919	1.10357146237314	0.270471791719096	0.861330833207241	Transcript	Caudate
ENST00000531958.5	ENSG00000172508.10	ENSG00000172508	CARNS1	0.100177942390894	1.92818457927775	1.10353251830177	0.270488672031144	0.861330833207241	Transcript	Caudate
ENST00000472164.1	ENSG00000100296.13	ENSG00000100296	THOC5	0.138616863774114	-2.47522826463818	1.10350682109721	0.270499810884363	0.861330833207241	Transcript	Caudate
ENST00000371518.6	ENSG00000020256.19	ENSG00000020256	ZFP64	0.0306287072599532	1.60196409726918	1.10350341418626	0.270501287686632	0.861330833207241	Transcript	Caudate
ENST00000426919.5	ENSG00000166169.16	ENSG00000166169	POLL	-0.219933115363104	-1.63809849158694	-1.10348441222053	0.270509524618365	0.861330833207241	Transcript	Caudate
ENST00000533159.1	ENSG00000155189.11	ENSG00000155189	AGPAT5	-0.135165219567135	-2.26973141697291	-1.10348094769751	0.270511026431048	0.861330833207241	Transcript	Caudate
ENST00000421780.5	ENSG00000223959.8	ENSG00000223959	AFG3L1P	0.2088417486911	-2.72965100217181	1.10348063615035	0.270511161481806	0.861330833207241	Transcript	Caudate
ENST00000423570.5	ENSG00000115486.11	ENSG00000115486	GGCX	0.064443270127639	-0.592935145393023	1.10347762809818	0.270512465427128	0.861330833207241	Transcript	Caudate
ENST00000590258.2	ENSG00000134779.14	ENSG00000134779	TPGS2	0.0510718856778216	3.1447550937707	1.10347054822449	0.270515534462835	0.861330833207241	Transcript	Caudate
ENST00000550987.5	ENSG00000111605.16	ENSG00000111605	CPSF6	0.0923799277683791	-1.02350049243965	1.10347049642316	0.270515556918144	0.861330833207241	Transcript	Caudate
ENST00000276576.11	ENSG00000147576.15	ENSG00000147576	ADHFE1	-0.230538536999478	0.290512519500701	-1.10346405783314	0.270518347986453	0.861330833207241	Transcript	Caudate
ENST00000260010.6	ENSG00000137462.6	ENSG00000137462	TLR2	-0.0851045763577244	2.24967416505341	-1.10345919482202	0.270520456069247	0.861330833207241	Transcript	Caudate
ENST00000520356.5	ENSG00000066827.15	ENSG00000066827	ZFAT	0.264925986214474	-3.0285415686399	1.10345782942669	0.270521047961021	0.861330833207241	Transcript	Caudate
ENST00000436120.6	ENSG00000189164.14	ENSG00000189164	ZNF527	0.0931429888722806	1.39160239437124	1.10342946491182	0.270533344032285	0.861330833207241	Transcript	Caudate
ENST00000587012.1	ENSG00000267745.1	ENSG00000267745	RP11-686D22.8	-0.103974441585218	-1.63646958566798	-1.10341614676732	0.270539117606011	0.861330833207241	Transcript	Caudate
ENST00000438874.6	ENSG00000074319.12	ENSG00000074319	TSG101	-0.2297476975461	-3.17878547632949	-1.10340619291561	0.270543432774251	0.861330833207241	Transcript	Caudate
ENST00000437719.5	ENSG00000130826.16	ENSG00000130826	DKC1	-0.239569952960161	-3.16684195705793	-1.1034043791255	0.270544219088985	0.861330833207241	Transcript	Caudate
ENST00000523823.1	ENSG00000165061.14	ENSG00000165061	ZMAT4	0.0474591186344702	-0.0460770965319799	1.10340229609096	0.270545122128573	0.861330833207241	Transcript	Caudate
ENST00000529042.1	ENSG00000108312.14	ENSG00000108312	UBTF	-0.0920451680279455	-1.96231686632507	-1.1033964300797	0.270547665179826	0.861330833207241	Transcript	Caudate
ENST00000630919.2	ENSG00000235652.7	ENSG00000235652	RP11-545I5.3	-0.0629092317370412	-0.989323149628677	-1.1033706695397	0.270558833163152	0.861340811699642	Transcript	Caudate
ENST00000547349.1	ENSG00000257135.5	ENSG00000257135	RP11-320M2.1	-0.13868009461047	-2.61517085277058	-1.10331711801595	0.270582050404651	0.861368852997439	Transcript	Caudate
ENST00000591368.5	ENSG00000204706.14	ENSG00000204706	MAMDC2-AS1	0.143438313645707	-2.77563318426816	1.10330697127478	0.270586449674688	0.861368852997439	Transcript	Caudate
ENST00000530998.5	ENSG00000184937.12	ENSG00000184937	WT1	0.128153590593097	-0.183344620953181	1.10329038353126	0.270593641642776	0.861368852997439	Transcript	Caudate
ENST00000544254.1	ENSG00000110801.13	ENSG00000110801	PSMD9	-0.0545386991905952	0.472645183127985	-1.10326162797506	0.270606109535856	0.861368852997439	Transcript	Caudate
ENST00000571177.5	ENSG00000083290.19	ENSG00000083290	ULK2	-0.0964200063130301	0.253599900477224	-1.10324122184461	0.270614957507592	0.861368852997439	Transcript	Caudate
ENST00000510052.5	ENSG00000150756.13	ENSG00000150756	FAM173B	0.176458223775867	-1.34854296641783	1.10323756555906	0.270616542871383	0.861368852997439	Transcript	Caudate
ENST00000619898.4	ENSG00000114902.13	ENSG00000114902	SPCS1	0.061486760009306	1.47167918131467	1.10322064656721	0.270623879021963	0.861368852997439	Transcript	Caudate
ENST00000468469.5	ENSG00000148444.15	ENSG00000148444	COMMD3	0.0941190897499741	-1.8669486132049	1.10316971235231	0.270645965151636	0.861395235934857	Transcript	Caudate
ENST00000412661.3	ENSG00000145832.12	ENSG00000145832	SLC25A48	-0.0821878564497819	0.416869525207641	-1.10316447466548	0.270648236391374	0.861395235934857	Transcript	Caudate
ENST00000560770.5	ENSG00000166411.13	ENSG00000166411	IDH3A	-0.0529047377125536	-0.537748540835212	-1.10311241602689	0.2706708115065	0.861441514084566	Transcript	Caudate
ENST00000560257.1	ENSG00000166035.10	ENSG00000166035	LIPC	0.0662388290207789	-1.42020955085739	1.10309070993962	0.270680224686677	0.861445901332981	Transcript	Caudate
ENST00000335686.9	ENSG00000124570.17	ENSG00000124570	SERPINB6	-0.0638043583193363	1.54933656006296	-1.10306969281363	0.270689339302801	0.861449338162337	Transcript	Caudate
ENST00000538954.5	ENSG00000148175.12	ENSG00000148175	STOM	-0.0613797996027112	3.62325250136131	-1.10299247504251	0.270722828584522	0.861515255977316	Transcript	Caudate
ENST00000504179.5	ENSG00000164292.12	ENSG00000164292	RHOBTB3	-0.174429748145992	-1.82053277094247	-1.10297360121666	0.270731014580313	0.861515255977316	Transcript	Caudate
ENST00000508483.1	ENSG00000164118.12	ENSG00000164118	CEP44	0.0729928946726856	-0.40819787285902	1.10294714696396	0.270742488661585	0.861515255977316	Transcript	Caudate
ENST00000495096.5	ENSG00000099889.13	ENSG00000099889	ARVCF	-0.0495720482926419	1.82834974852451	-1.1029412798017	0.270745033488558	0.861515255977316	Transcript	Caudate
ENST00000595826.5	ENSG00000105402.7	ENSG00000105402	NAPA	0.0839604625200935	-0.837698264472151	1.10292930158754	0.27075022897847	0.861515255977316	Transcript	Caudate
ENST00000592709.5	ENSG00000176840.11	ENSG00000176840	MIR7-3HG	0.225169666019844	-3.11571367652605	1.10291023880312	0.270758497506422	0.861515998001204	Transcript	Caudate
ENST00000443719.1	ENSG00000233405.1	ENSG00000233405	LINC01046	0.0787971752541923	-1.87172581804829	1.10288209125606	0.27077070688939	0.861529278863188	Transcript	Caudate
ENST00000276282.6	ENSG00000147324.10	ENSG00000147324	MFHAS1	-0.0318135373311119	4.65836163569819	-1.10280463774483	0.270804305363076	0.861559265312935	Transcript	Caudate
ENST00000524000.5	ENSG00000156804.7	ENSG00000156804	FBXO32	-0.117199782026111	0.165466228036498	-1.10279804725835	0.270807164375396	0.861559265312935	Transcript	Caudate
ENST00000495875.6	ENSG00000152601.17	ENSG00000152601	MBNL1	-0.119003935633149	-1.61129275597506	-1.10277471716059	0.270817285348548	0.861559265312935	Transcript	Caudate
ENST00000333039.2	ENSG00000221890.2	ENSG00000221890	NPTXR	0.0329443595341397	5.01243600849514	1.10274515441292	0.270830110519703	0.861559265312935	Transcript	Caudate
ENST00000406884.6	ENSG00000186153.16	ENSG00000186153	WWOX	0.336809394620244	-4.61168626310025	1.10270508914882	0.270847492651812	0.861559265312935	Transcript	Caudate
ENST00000452648.7	ENSG00000173065.13	ENSG00000173065	FAM222B	-0.0692413456941983	1.32177979566757	-1.10268455461075	0.270856401765007	0.861559265312935	Transcript	Caudate
ENST00000446649.1	ENSG00000237338.1	ENSG00000237338	FTCD-AS1	-0.12547827487463	-2.05130544914893	-1.10266812568672	0.270863529761972	0.861559265312935	Transcript	Caudate
ENST00000439629.2	ENSG00000272391.5	ENSG00000272391	POM121C	-0.0742782169713762	-0.160532087551123	-1.10262186430593	0.270883601823441	0.861559265312935	Transcript	Caudate
ENST00000351486.9	ENSG00000113734.17	ENSG00000113734	BNIP1	0.0310797787090759	1.99916412253984	1.10260686703364	0.270890109115853	0.861559265312935	Transcript	Caudate
ENST00000637174.1	ENSG00000198825.12	ENSG00000198825	INPP5F	0.0797835247325455	6.17702568918862	1.10259113383285	0.270896935842051	0.861559265312935	Transcript	Caudate
ENST00000470188.5	ENSG00000128536.15	ENSG00000128536	CDHR3	-0.0539259173625341	0.857607516397931	-1.10257498152752	0.27090394454325	0.861559265312935	Transcript	Caudate
ENST00000623561.1	ENSG00000279970.1	ENSG00000279970	RP11-299G20.5	0.0516645304146052	1.59774886790953	1.10256603700458	0.270907825744985	0.861559265312935	Transcript	Caudate
ENST00000478329.1	ENSG00000135913.10	ENSG00000135913	USP37	0.148453634470251	-2.54197498199775	1.10255949726051	0.270910663490808	0.861559265312935	Transcript	Caudate
ENST00000373190.5	ENSG00000196090.12	ENSG00000196090	PTPRT	0.075405032446644	5.3379426110017	1.10250753218794	0.270933213061461	0.861559265312935	Transcript	Caudate
ENST00000620304.4	ENSG00000271605.5	ENSG00000271605	MILR1	0.0791103360196087	-1.50822002374767	1.10250225373921	0.270935503648209	0.861559265312935	Transcript	Caudate
ENST00000507088.5	ENSG00000108826.15	ENSG00000108826	MRPL27	0.059964009607604	0.813576873701501	1.1024624542234	0.270952775106591	0.861559265312935	Transcript	Caudate
ENST00000557571.5	ENSG00000100461.17	ENSG00000100461	RBM23	-0.105279537015989	-2.45341843597034	-1.10246154588113	0.270953169301025	0.861559265312935	Transcript	Caudate
ENST00000563931.1	ENSG00000261177.1	ENSG00000261177	RP11-805I24.1	-0.0435781045308226	0.165159037640653	-1.10244554863521	0.270960111710535	0.861559265312935	Transcript	Caudate
ENST00000513016.5	ENSG00000038427.15	ENSG00000038427	VCAN	0.12267381555805	4.35993438137235	1.10244022015586	0.2709624241661	0.861559265312935	Transcript	Caudate
ENST00000261247.13	ENSG00000050130.17	ENSG00000050130	JKAMP	0.0811964538603947	2.7340357579125	1.10242175725768	0.270970436806933	0.861559265312935	Transcript	Caudate
ENST00000589096.1	ENSG00000104957.13	ENSG00000104957	CCDC130	0.0614414117777595	-0.324562446271623	1.10241553949358	0.270973135266698	0.861559265312935	Transcript	Caudate
ENST00000256339.8	ENSG00000133958.13	ENSG00000133958	UNC79	-0.0390667513851632	4.72478694246278	-1.1023733327866	0.270991453127781	0.861559265312935	Transcript	Caudate
ENST00000427373.5	ENSG00000228786.5	ENSG00000228786	LINC00266-4P	-0.0924812840122588	-2.0793067970342	-1.10231429083582	0.271017078973856	0.861559265312935	Transcript	Caudate
ENST00000426768.2	ENSG00000102606.17	ENSG00000102606	ARHGEF7	-0.076204866987445	0.522565638752327	-1.10231166976572	0.2710182166297	0.861559265312935	Transcript	Caudate
ENST00000366814.3	ENSG00000163041.9	ENSG00000163041	H3F3A	-0.0581623214245736	0.30182143072146	-1.10229240677777	0.271026577686141	0.861559265312935	Transcript	Caudate
ENST00000611412.4	ENSG00000136631.12	ENSG00000136631	VPS45	-0.178571462263317	1.49515638234749	-1.10226416975435	0.2710388342231	0.861559265312935	Transcript	Caudate
ENST00000520973.5	ENSG00000147526.19	ENSG00000147526	TACC1	0.074415642932056	3.57658895756096	1.10226171854832	0.271039898209368	0.861559265312935	Transcript	Caudate
ENST00000321582.9	ENSG00000175764.14	ENSG00000175764	TTLL11	0.0305833068677638	4.35701536426188	1.10222878482319	0.27105419391272	0.861559265312935	Transcript	Caudate
ENST00000366384.4	ENSG00000203573.4	ENSG00000203573	Metazoa_SRP	0.0667408423667648	-0.934332847756189	1.10219028286312	0.271070907304692	0.861559265312935	Transcript	Caudate
ENST00000436348.6	ENSG00000134042.12	ENSG00000134042	MRO	-0.251658382544707	-1.51140515877786	-1.10217601841091	0.271077099568921	0.861559265312935	Transcript	Caudate
ENST00000513990.1	ENSG00000251342.1	ENSG00000251342	CTC-235G5.2	0.109739009542493	-2.51006030191544	1.10211363067414	0.271104183515441	0.861559265312935	Transcript	Caudate
ENST00000413568.1	ENSG00000229399.1	ENSG00000229399	RP11-378J18.6	-0.07746755652927	-1.89558253931841	-1.10210431347576	0.271108228484553	0.861559265312935	Transcript	Caudate
ENST00000324079.10	ENSG00000180190.11	ENSG00000180190	TDRP	-0.357099146049773	0.645408629890309	-1.10209958012877	0.271110283436032	0.861559265312935	Transcript	Caudate
ENST00000608488.1	ENSG00000241288.7	ENSG00000241288	RP11-379B18.5	-0.0865443722318577	-1.25561193570685	-1.1020755018344	0.271120737035094	0.861559265312935	Transcript	Caudate
ENST00000554259.5	ENSG00000174373.16	ENSG00000174373	RALGAPA1	0.051676073939394	3.58069506976067	1.10207241887214	0.271122075524149	0.861559265312935	Transcript	Caudate
ENST00000262061.6	ENSG00000111481.9	ENSG00000111481	COPZ1	-0.0203715123520476	5.07741236473227	-1.10206577398881	0.271124960460941	0.861559265312935	Transcript	Caudate
ENST00000568426.1	ENSG00000184110.14	ENSG00000184110	EIF3C	0.210128917799354	0.333775969457783	1.1020482266319	0.271132578907729	0.861559265312935	Transcript	Caudate
ENST00000611870.4	ENSG00000152910.18	ENSG00000152910	CNTNAP4	0.0857793638644694	5.6526295333039	1.10201788800457	0.271145751222768	0.861559265312935	Transcript	Caudate
ENST00000586255.5	ENSG00000188321.13	ENSG00000188321	ZNF559	0.0558187276386116	0.0760512772961129	1.10201392890622	0.271147470202181	0.861559265312935	Transcript	Caudate
ENST00000490140.1	ENSG00000160752.14	ENSG00000160752	FDPS	0.0576043592627493	2.02440414241293	1.10199619099843	0.271155171820055	0.861559265312935	Transcript	Caudate
ENST00000462259.5	ENSG00000059588.9	ENSG00000059588	TARBP1	-0.0889639980745712	0.482959666698481	-1.10199387725814	0.271156176433485	0.861559265312935	Transcript	Caudate
ENST00000414282.5	ENSG00000233016.6	ENSG00000233016	SNHG7	-0.0633773899623149	-0.627208415460054	-1.10197933417947	0.271162491017623	0.861559265312935	Transcript	Caudate
ENST00000624372.1	ENSG00000279619.1	ENSG00000279619	CTD-2527I21.5	-0.0354097065018126	1.0620071875997	-1.10197257592226	0.271165425477744	0.861559265312935	Transcript	Caudate
ENST00000615982.4	ENSG00000234616.8	ENSG00000234616	JRK	-0.195519662340064	-0.487994878135797	-1.10196752021595	0.271167620698286	0.861559265312935	Transcript	Caudate
ENST00000509022.5	ENSG00000237765.6	ENSG00000237765	FAM200B	-0.0536709221984407	1.49898744114519	-1.10194951468812	0.271175438914799	0.861559265312935	Transcript	Caudate
ENST00000581180.1	ENSG00000011143.16	ENSG00000011143	MKS1	0.0816376413922961	-1.32990003822274	1.10193290926037	0.271182649328457	0.861559265312935	Transcript	Caudate
ENST00000420701.5	ENSG00000228358.5	ENSG00000228358	AC113617.1	-0.0309872649166738	1.18691110959436	-1.10192721696454	0.271185121069151	0.861559265312935	Transcript	Caudate
ENST00000557857.1	ENSG00000119673.14	ENSG00000119673	ACOT2	-0.109448549916842	-2.03377246943911	-1.10192663464621	0.271185373927566	0.861559265312935	Transcript	Caudate
ENST00000535384.5	ENSG00000101746.15	ENSG00000101746	NOL4	0.116186977709164	-1.09125054391055	1.10186200694992	0.271213438033838	0.861559265312935	Transcript	Caudate
ENST00000490597.5	ENSG00000093167.17	ENSG00000093167	LRRFIP2	-0.0463265603720118	0.0610043928252381	-1.10185360147125	0.271217088198499	0.861559265312935	Transcript	Caudate
ENST00000596440.5	ENSG00000167766.18	ENSG00000167766	ZNF83	0.199252780852099	-1.7358814130958	1.10184794850306	0.271219543076476	0.861559265312935	Transcript	Caudate
ENST00000482753.1	ENSG00000196187.11	ENSG00000196187	TMEM63A	0.0869508145289194	-0.478485855942945	1.10184592055955	0.271220423742124	0.861559265312935	Transcript	Caudate
ENST00000400018.7	ENSG00000165480.15	ENSG00000165480	SKA3	0.267338733295812	-3.11643687274093	1.1018414538572	0.271222363483238	0.861559265312935	Transcript	Caudate
ENST00000311652.9	ENSG00000188234.13	ENSG00000188234	AGAP4	-0.334842135644827	-3.64190718539874	-1.10183767495698	0.27122400454208	0.861559265312935	Transcript	Caudate
ENST00000483095.6	ENSG00000135824.12	ENSG00000135824	RGS8	0.0898312106514825	2.78493794546238	1.10181474740173	0.2712339614127	0.861559265312935	Transcript	Caudate
ENST00000397406.5	ENSG00000214063.10	ENSG00000214063	TSPAN4	-0.131191441966594	-0.139336436792862	-1.10180928670547	0.2712363328952	0.861559265312935	Transcript	Caudate
ENST00000502521.1	ENSG00000250608.1	ENSG00000250608	RP11-933H2.4	-0.0595142348914526	-0.553653551328169	-1.1018050606695	0.271238168196657	0.861559265312935	Transcript	Caudate
ENST00000359236.9	ENSG00000176834.13	ENSG00000176834	VSIG10	-0.0286539377715547	2.95837513779637	-1.10176349673055	0.271256219221647	0.861561620204427	Transcript	Caudate
ENST00000571554.5	ENSG00000141542.10	ENSG00000141542	RAB40B	0.0962422288829125	-1.15774529443205	1.10170303120464	0.271282480592951	0.861561620204427	Transcript	Caudate
ENST00000359685.7	ENSG00000079156.16	ENSG00000079156	OSBPL6	0.0429060432150341	3.95352989577992	1.10170270848231	0.271282620762321	0.861561620204427	Transcript	Caudate
ENST00000623580.1	ENSG00000279903.1	ENSG00000279903	RP11-349F21.5	-0.0637112407725303	-0.922304804967833	-1.10169726508636	0.271284985023248	0.861561620204427	Transcript	Caudate
ENST00000560096.1	ENSG00000242498.7	ENSG00000242498	ARPIN	-0.0731015827685391	-1.00533616445037	-1.10166936274896	0.271297104225621	0.861561620204427	Transcript	Caudate
ENST00000540205.1	ENSG00000085511.19	ENSG00000085511	MAP3K4	0.12065131173286	-2.69293867636091	1.10161142678922	0.271322269529578	0.861561620204427	Transcript	Caudate
ENST00000433529.6	ENSG00000116001.15	ENSG00000116001	TIA1	-0.365361070802126	-0.199279297376171	-1.10158861244464	0.271332179703523	0.861561620204427	Transcript	Caudate
ENST00000381006.7	ENSG00000018189.12	ENSG00000018189	RUFY3	-0.0343602912296759	3.74554760393329	-1.10158104519778	0.271335466845374	0.861561620204427	Transcript	Caudate
ENST00000454411.1	ENSG00000237851.1	ENSG00000237851	RP1-67K17.4	0.0595979999356822	0.194098728744309	1.10155674847748	0.271346021300455	0.861561620204427	Transcript	Caudate
ENST00000460007.1	ENSG00000197321.14	ENSG00000197321	SVIL	-0.0806290748987346	-1.29294477655202	-1.10155446475783	0.271347013359009	0.861561620204427	Transcript	Caudate
ENST00000588715.5	ENSG00000266964.5	ENSG00000266964	FXYD1	-0.0757652762010966	1.86541290311978	-1.10155354255577	0.271347413968625	0.861561620204427	Transcript	Caudate
ENST00000497692.1	ENSG00000108100.17	ENSG00000108100	CCNY	0.11928245229721	-0.923138801853836	1.10155090511007	0.271348559691704	0.861561620204427	Transcript	Caudate
ENST00000589428.5	ENSG00000198858.9	ENSG00000198858	R3HDM4	0.310654903640899	-3.24143374553259	1.10151587407255	0.2713637777113	0.861561620204427	Transcript	Caudate
ENST00000502716.1	ENSG00000171604.11	ENSG00000171604	CXXC5	-0.171900225821823	-1.91525321224501	-1.1015157469404	0.271363832940523	0.861561620204427	Transcript	Caudate
ENST00000492099.1	ENSG00000140600.16	ENSG00000140600	SH3GL3	0.0641324554704063	0.725884682497831	1.1014977971526	0.271371630831948	0.861561620204427	Transcript	Caudate
ENST00000470171.5	ENSG00000160752.14	ENSG00000160752	FDPS	0.30553248474102	-2.77388089516477	1.10149654849012	0.271372173291695	0.861561620204427	Transcript	Caudate
ENST00000463215.1	ENSG00000054148.17	ENSG00000054148	PHPT1	-0.0560918640283234	1.24192739942243	-1.10145756963545	0.271389107353685	0.861561620204427	Transcript	Caudate
ENST00000503833.6	ENSG00000101160.13	ENSG00000101160	CTSZ	-0.196932139043359	-1.92780711055786	-1.10144796082076	0.271393281940567	0.861561620204427	Transcript	Caudate
ENST00000356577.8	ENSG00000159140.18	ENSG00000159140	SON	0.027574181359628	6.79076082297913	1.10143967092048	0.271396883555435	0.861561620204427	Transcript	Caudate
ENST00000432983.5	ENSG00000122507.20	ENSG00000122507	BBS9	-0.125919339333148	-2.26869054411315	-1.1014333616531	0.271399624690198	0.861561620204427	Transcript	Caudate
ENST00000575192.1	ENSG00000108509.20	ENSG00000108509	CAMTA2	0.0933137250547986	-2.19189652997079	1.10138321824979	0.271421410753222	0.861599688431244	Transcript	Caudate
ENST00000593600.5	ENSG00000125648.14	ENSG00000125648	SLC25A23	0.189827231948903	-1.60794323875561	1.10133565328453	0.271442077660349	0.861599688431244	Transcript	Caudate
ENST00000399455.2	ENSG00000170242.17	ENSG00000170242	USP47	0.028715138529694	6.75713143187536	1.10133148232622	0.271443889987175	0.861599688431244	Transcript	Caudate
ENST00000422304.1	ENSG00000214783.9	ENSG00000214783	POLR2J4	0.0629297935520814	0.400030072883466	1.10131304728259	0.271451900314132	0.861599688431244	Transcript	Caudate
ENST00000522746.5	ENSG00000153310.18	ENSG00000153310	FAM49B	0.0813552426399544	1.66451475920269	1.10130597575454	0.271454973051471	0.861599688431244	Transcript	Caudate
ENST00000487974.1	ENSG00000089280.18	ENSG00000089280	FUS	-0.0743547939130364	-0.0137398341278851	-1.10124827456599	0.271480046404183	0.861599688431244	Transcript	Caudate
ENST00000554061.5	ENSG00000155465.18	ENSG00000155465	SLC7A7	-0.235475535009604	-3.04666411746733	-1.10124220185563	0.271482685319546	0.861599688431244	Transcript	Caudate
ENST00000548477.5	ENSG00000089060.11	ENSG00000089060	SLC8B1	-0.0513681206333109	0.51822713043002	-1.10119590453021	0.271502804547541	0.861599688431244	Transcript	Caudate
ENST00000263991.9	ENSG00000115504.14	ENSG00000115504	EHBP1	0.0532936415713886	5.34659784266047	1.10116580934157	0.271515883433004	0.861599688431244	Transcript	Caudate
ENST00000512466.1	ENSG00000249915.7	ENSG00000249915	PDCD6	-0.0418443996549651	1.32995765195078	-1.10116072590089	0.271518092657415	0.861599688431244	Transcript	Caudate
ENST00000508495.5	ENSG00000169567.11	ENSG00000169567	HINT1	0.16608119161606	-0.300927194475439	1.10114786815086	0.271523680592339	0.861599688431244	Transcript	Caudate
ENST00000584826.1	ENSG00000176927.14	ENSG00000176927	EFCAB5	0.05619398048871	-1.20775273858558	1.10105107555081	0.271565748868967	0.861599688431244	Transcript	Caudate
ENST00000632460.1	ENSG00000106078.17	ENSG00000106078	COBL	0.105465502629841	-0.504786367360961	1.10104782568108	0.271567161414394	0.861599688431244	Transcript	Caudate
ENST00000376137.8	ENSG00000136754.16	ENSG00000136754	ABI1	0.0925832063466935	3.09187746210414	1.10104685961222	0.271567581314093	0.861599688431244	Transcript	Caudate
ENST00000539211.6	ENSG00000198440.9	ENSG00000198440	ZNF583	-0.100677147402847	-1.64488168233808	-1.10103800400107	0.271571430406738	0.861599688431244	Transcript	Caudate
ENST00000584014.5	ENSG00000141736.13	ENSG00000141736	ERBB2	0.179509530733703	-3.06924160625527	1.1010179293501	0.271580155995521	0.861599688431244	Transcript	Caudate
ENST00000290650.8	ENSG00000159459.11	ENSG00000159459	UBR1	0.0208067407869271	5.71015914482167	1.10099831350151	0.271588682348806	0.861599688431244	Transcript	Caudate
ENST00000538095.1	ENSG00000166037.10	ENSG00000166037	CEP57	0.12306346093429	-2.3858414069941	1.10099697723706	0.271589263184967	0.861599688431244	Transcript	Caudate
ENST00000405785.5	ENSG00000164654.15	ENSG00000164654	MIOS	-0.0607462122471249	2.85118205696421	-1.10099330818162	0.271590858023424	0.861599688431244	Transcript	Caudate
ENST00000555414.5	ENSG00000100823.11	ENSG00000100823	APEX1	-0.0990274885620318	1.18377719977474	-1.10093988495002	0.271614080376417	0.861599688431244	Transcript	Caudate
ENST00000295824.13	ENSG00000163576.17	ENSG00000163576	EFHB	-0.330283157322893	-2.4074571164557	-1.10093801871342	0.27161489162879	0.861599688431244	Transcript	Caudate
ENST00000594681.5	ENSG00000197928.10	ENSG00000197928	ZNF677	0.0409176716606148	0.513914039165709	1.10091013630986	0.271627012297877	0.861599688431244	Transcript	Caudate
ENST00000433847.2	ENSG00000111752.10	ENSG00000111752	PHC1	-0.229094015415298	-2.67750901550006	-1.10089631141948	0.271633022208971	0.861599688431244	Transcript	Caudate
ENST00000525821.1	ENSG00000198561.13	ENSG00000198561	CTNND1	0.0432297204623249	-0.0438872455963624	1.10089602536751	0.271633146561511	0.861599688431244	Transcript	Caudate
ENST00000597796.1	ENSG00000197134.11	ENSG00000197134	ZNF257	-0.054592941773259	-0.202237332769413	-1.10088177229836	0.271639342706739	0.861599688431244	Transcript	Caudate
ENST00000565724.5	ENSG00000214331.8	ENSG00000214331	RP11-252A24.2	0.17408622933569	-1.92513286889305	1.10087850424632	0.271640763419711	0.861599688431244	Transcript	Caudate
ENST00000482146.1	ENSG00000133104.12	ENSG00000133104	SPG20	0.0514617074264953	-0.132324144905278	1.10087740192229	0.271641242631725	0.861599688431244	Transcript	Caudate
ENST00000507924.1	ENSG00000250012.1	ENSG00000250012	RP11-124N2.1	0.0721631449516056	-1.45837121427551	1.10086167016246	0.271648081744356	0.861599688431244	Transcript	Caudate
ENST00000372369.5	ENSG00000126091.19	ENSG00000126091	ST3GAL3	0.184251441736562	-2.15432174989444	1.10084909337432	0.271653549372331	0.861599688431244	Transcript	Caudate
ENST00000598370.1	ENSG00000242686.4	ENSG00000242686	RP11-1191J2.2	0.118266861916423	-1.63066136514253	1.10081686019844	0.271667562756093	0.861599688431244	Transcript	Caudate
ENST00000523625.5	ENSG00000091656.15	ENSG00000091656	ZFHX4	-0.0404292672027588	0.407328825527034	-1.10081131631534	0.271669973011172	0.861599688431244	Transcript	Caudate
ENST00000533171.5	ENSG00000147642.16	ENSG00000147642	SYBU	-0.349691306369822	-2.83067948140969	-1.10079106153575	0.271678779091201	0.861599688431244	Transcript	Caudate
ENST00000522183.1	ENSG00000249395.2	ENSG00000249395	CASC9	0.102647164650407	-2.24566627043126	1.10078392039375	0.271681883860389	0.861599688431244	Transcript	Caudate
ENST00000502415.5	ENSG00000168255.19	ENSG00000168255	POLR2J3	-0.218426203874202	-2.70866689348372	-1.10077711126976	0.271684844300137	0.861599688431244	Transcript	Caudate
ENST00000528854.1	ENSG00000126391.13	ENSG00000126391	FRMD8	0.119688284788494	-1.32763320503689	1.10074523105451	0.271698705329124	0.861603491434676	Transcript	Caudate
ENST00000537166.5	ENSG00000172673.10	ENSG00000172673	THEMIS	-0.256578265576156	-3.43009341887854	-1.10073483795044	0.271703224196562	0.861603491434676	Transcript	Caudate
ENST00000373204.5	ENSG00000092847.11	ENSG00000092847	AGO1	-0.0167703468936746	6.51098715639013	-1.10070728639015	0.271715203721304	0.861603491434676	Transcript	Caudate
ENST00000342619.10	ENSG00000162999.12	ENSG00000162999	DUSP19	0.100291749358402	-0.39323370069402	1.10068367078072	0.271725472168416	0.861603491434676	Transcript	Caudate
ENST00000424491.5	ENSG00000241962.9	ENSG00000241962	RP11-111H13.1	0.0697329770915817	2.25138839770575	1.10067194207376	0.271730572098142	0.861603491434676	Transcript	Caudate
ENST00000343769.5	ENSG00000184635.13	ENSG00000184635	ZNF93	0.0328584071348107	2.95932578534989	1.10063428675126	0.271746946001554	0.861603491434676	Transcript	Caudate
ENST00000429484.6	ENSG00000123643.12	ENSG00000123643	SLC36A1	-0.142307825127934	-1.68792683907647	-1.10061503015975	0.27175531972985	0.861603491434676	Transcript	Caudate
ENST00000432195.1	ENSG00000225938.1	ENSG00000225938	RP4-575N6.4	-0.0656750952623454	-0.359052316787949	-1.10060730786752	0.271758677818245	0.861603491434676	Transcript	Caudate
ENST00000585999.1	ENSG00000267375.1	ENSG00000267375	CTB-186G2.4	-0.0628508377836383	-1.47564592843278	-1.10058652336431	0.271767716234728	0.861603491434676	Transcript	Caudate
ENST00000518963.5	ENSG00000156011.16	ENSG00000156011	PSD3	-0.0978313115391497	-1.08559414546294	-1.10055934269603	0.271779536420108	0.861603491434676	Transcript	Caudate
ENST00000482841.6	ENSG00000123191.14	ENSG00000123191	ATP7B	-0.193691007994531	-2.01590617626481	-1.1005516425318	0.271782885091078	0.861603491434676	Transcript	Caudate
ENST00000380722.2	ENSG00000205562.2	ENSG00000205562	RP11-497E19.1	0.060412024733047	1.74675209797956	1.10054953906247	0.271783799859184	0.861603491434676	Transcript	Caudate
ENST00000221232.9	ENSG00000088038.17	ENSG00000088038	CNOT3	0.045435735764087	2.52869058201905	1.10053211894792	0.271791375694061	0.861603491434676	Transcript	Caudate
ENST00000636084.1	ENSG00000279668.2	ENSG00000279668	CTC-304I17.6	-0.0732407505713505	0.321156884339559	-1.10049771561659	0.271806337787742	0.861603491434676	Transcript	Caudate
ENST00000570409.1	ENSG00000263235.1	ENSG00000263235	RP11-461A8.4	0.0662522035936878	-1.05321675696544	1.10048437045926	0.271812141781999	0.861603491434676	Transcript	Caudate
ENST00000395045.6	ENSG00000007264.14	ENSG00000007264	MATK	0.183139041947295	-0.626027423212328	1.10044786734576	0.271828017928218	0.861603491434676	Transcript	Caudate
ENST00000477116.5	ENSG00000256053.7	ENSG00000256053	APOPT1	0.0827414286430172	0.664734864950576	1.10044614059459	0.27182876895266	0.861603491434676	Transcript	Caudate
ENST00000546225.5	ENSG00000103599.19	ENSG00000103599	IQCH	-0.279776393880798	-2.56198596426152	-1.10043729596872	0.271832615811971	0.861603491434676	Transcript	Caudate
ENST00000455824.1	ENSG00000100380.13	ENSG00000100380	ST13	-0.0426646785855933	3.69892245715409	-1.10041801106915	0.271841003667391	0.861603491434676	Transcript	Caudate
ENST00000616721.4	ENSG00000275395.4	ENSG00000275395	FCGBP	-0.126740308780393	4.06094413612611	-1.10040476190482	0.271846766417813	0.861603491434676	Transcript	Caudate
ENST00000373137.2	ENSG00000116883.8	ENSG00000116883	RP11-268J15.5	-0.0362503950321341	1.35005595383794	-1.10038614962012	0.271854862009961	0.861603679838599	Transcript	Caudate
ENST00000443656.6	ENSG00000185504.16	ENSG00000185504	FAAP100	0.215770177488143	-0.68525421460331	1.10036430137032	0.27186436532767	0.861608329676958	Transcript	Caudate
ENST00000541014.5	ENSG00000047621.11	ENSG00000047621	C12orf4	-0.259631597452906	-2.16343850497559	-1.10031330245281	0.271886549179227	0.861653165936567	Transcript	Caudate
ENST00000412723.5	ENSG00000119227.7	ENSG00000119227	PIGZ	-0.0547042311039824	2.00224768093985	-1.10026009734062	0.271909694022255	0.861657407563293	Transcript	Caudate
ENST00000432226.5	ENSG00000148180.18	ENSG00000148180	GSN	-0.0558847562071217	3.62535375108317	-1.10024843033995	0.271914769484364	0.861657407563293	Transcript	Caudate
ENST00000561491.1	ENSG00000125148.6	ENSG00000125148	MT2A	-0.220834146206617	-3.16193603881935	-1.10021385092418	0.271929812851738	0.861657407563293	Transcript	Caudate
ENST00000382788.7	ENSG00000159788.18	ENSG00000159788	RGS12	0.0432572647626843	5.08400003727311	1.10020230733037	0.271934834883556	0.861657407563293	Transcript	Caudate
ENST00000520023.1	ENSG00000246339.5	ENSG00000246339	EXTL3-AS1	-0.0934184584896244	-1.87416670846206	-1.10017233694693	0.271947873773963	0.861657407563293	Transcript	Caudate
ENST00000560715.5	ENSG00000140391.14	ENSG00000140391	TSPAN3	-0.0430738036625359	1.57143815218579	-1.10015403202847	0.271955837708121	0.861657407563293	Transcript	Caudate
ENST00000585460.1	ENSG00000108946.14	ENSG00000108946	PRKAR1A	0.0508889506020558	2.56957274502361	1.10015341557675	0.271956105911008	0.861657407563293	Transcript	Caudate
ENST00000331588.4	ENSG00000184545.10	ENSG00000184545	DUSP8	-0.329050037083515	0.822412826644587	-1.10012916088179	0.271966658672819	0.861657407563293	Transcript	Caudate
ENST00000456594.1	ENSG00000173744.17	ENSG00000173744	AGFG1	0.085651267496222	-0.869994014232729	1.10009589425549	0.271981132814242	0.861657407563293	Transcript	Caudate
ENST00000593120.5	ENSG00000168096.14	ENSG00000168096	ANKS3	-0.0749779268944723	-1.85126864814244	-1.10009217548478	0.271982750865532	0.861657407563293	Transcript	Caudate
ENST00000439924.6	ENSG00000182149.20	ENSG00000182149	IST1	-0.0803680358912981	3.54413309992529	-1.10006913078221	0.271992777850862	0.861657407563293	Transcript	Caudate
ENST00000589505.5	ENSG00000131470.14	ENSG00000131470	PSMC3IP	-0.087900672042544	-1.10989284163191	-1.10006711797428	0.271993653656203	0.861657407563293	Transcript	Caudate
ENST00000461537.1	ENSG00000114757.18	ENSG00000114757	PEX5L	0.207388559208739	-2.97716777888299	1.10006097698257	0.27199632571317	0.861657407563293	Transcript	Caudate
ENST00000373122.8	ENSG00000095970.16	ENSG00000095970	TREM2	0.238959650006206	-2.37432341714132	1.10003310853444	0.272008452007535	0.861657407563293	Transcript	Caudate
ENST00000548989.5	ENSG00000182809.10	ENSG00000182809	CRIP2	-0.0894804521594993	-0.119773146786089	-1.10001443201917	0.272016578858215	0.861657407563293	Transcript	Caudate
ENST00000461402.5	ENSG00000160055.19	ENSG00000160055	TMEM234	-0.0813218542663388	-0.307529030309298	-1.09998310737011	0.272030209759866	0.861657407563293	Transcript	Caudate
ENST00000636663.1	ENSG00000283529.1	ENSG00000283529	RP4-791K14.2	-0.0882334375053002	-2.18800535689149	-1.09996933446214	0.272036203180816	0.861657407563293	Transcript	Caudate
ENST00000568410.1	ENSG00000260277.1	ENSG00000260277	RP11-101E7.2	-0.0901918285044175	-2.06473100679068	-1.09995369834449	0.2720430075064	0.861657407563293	Transcript	Caudate
ENST00000455799.1	ENSG00000257591.5	ENSG00000257591	ZNF625	-0.0362083379772739	1.21715247500172	-1.09993776722544	0.272049940327213	0.861657407563293	Transcript	Caudate
ENST00000420765.5	ENSG00000168781.21	ENSG00000168781	PPIP5K1	0.101721855483899	2.88193336371958	1.09992782682659	0.272054266199356	0.861657407563293	Transcript	Caudate
ENST00000308440.10	ENSG00000172932.14	ENSG00000172932	ANKRD13D	0.160859185358161	0.690096921821723	1.09990927511159	0.272062339678619	0.861657407563293	Transcript	Caudate
ENST00000333861.4	ENSG00000182791.4	ENSG00000182791	CCDC87	-0.0522760415345223	-0.336547183619296	-1.09989952327447	0.272066583624776	0.861657407563293	Transcript	Caudate
ENST00000551921.2	ENSG00000182050.13	ENSG00000182050	MGAT4C	-0.138923358987471	-2.15692958088994	-1.09983861036975	0.272093093617259	0.861657407563293	Transcript	Caudate
ENST00000469176.1	ENSG00000145494.11	ENSG00000145494	NDUFS6	-0.166148525944118	-3.09749563576734	-1.09981651564184	0.272102709934149	0.861657407563293	Transcript	Caudate
ENST00000549091.5	ENSG00000161996.18	ENSG00000161996	WDR90	0.32064815166989	-2.28039317019532	1.09980204810567	0.272109006785082	0.861657407563293	Transcript	Caudate
ENST00000396203.6	ENSG00000188846.13	ENSG00000188846	RPL14	0.0597563511246603	4.62448212405675	1.09978716193008	0.27211548594918	0.861657407563293	Transcript	Caudate
ENST00000433411.7	ENSG00000091536.16	ENSG00000091536	MYO15A	-0.123044579585639	-2.21238924023002	-1.0997856851107	0.272116128736246	0.861657407563293	Transcript	Caudate
ENST00000496582.5	ENSG00000182899.14	ENSG00000182899	RPL35A	0.0623210074194157	-0.816879768025655	1.09976520470861	0.272125042958697	0.861657407563293	Transcript	Caudate
ENST00000415949.5	ENSG00000132432.13	ENSG00000132432	SEC61G	-0.115183417713701	-1.13753806391255	-1.09974250371542	0.272134923941725	0.861657407563293	Transcript	Caudate
ENST00000500009.2	ENSG00000246375.2	ENSG00000246375	RP11-10L7.1	-0.12334318410361	0.620726070100257	-1.09973944207146	0.272136256591803	0.861657407563293	Transcript	Caudate
ENST00000474464.5	ENSG00000169064.12	ENSG00000169064	ZBBX	-0.108648249010492	-0.679236703967436	-1.09973169963336	0.272139626683864	0.861657407563293	Transcript	Caudate
ENST00000355636.10	ENSG00000118557.15	ENSG00000118557	PMFBP1	-0.2573034949689	-3.5016910483454	-1.09971921644669	0.27214506036707	0.861657407563293	Transcript	Caudate
ENST00000631744.1	ENSG00000282798.1	ENSG00000282798	LLNLR-222A1.1	0.0509116305382086	1.63579312350268	1.09964280580494	0.272178322026564	0.861737271863927	Transcript	Caudate
ENST00000381052.8	ENSG00000049192.14	ENSG00000049192	ADAMTS6	-0.171700116493187	-1.32707245150491	-1.09960698738193	0.272193914797946	0.861744715502492	Transcript	Caudate
ENST00000462923.2	ENSG00000140992.18	ENSG00000140992	PDPK1	0.0657599718578773	-1.44212889434023	1.09960047930106	0.272196748015291	0.861744715502492	Transcript	Caudate
ENST00000392749.6	ENSG00000136560.13	ENSG00000136560	TANK	0.0313453471764934	4.31140874868041	1.0995581041659	0.272215196033286	0.86177767318938	Transcript	Caudate
ENST00000457377.5	ENSG00000033867.16	ENSG00000033867	SLC4A7	0.142382146911561	3.96449267877208	1.09948612097485	0.272246535889679	0.861780602142544	Transcript	Caudate
ENST00000466102.1	ENSG00000106236.3	ENSG00000106236	NPTX2	-0.172764981840767	-2.62705305059709	-1.09946210803248	0.272256991134157	0.861780602142544	Transcript	Caudate
ENST00000256398.12	ENSG00000134014.16	ENSG00000134014	ELP3	0.233063066338866	1.4954011752083	1.09945672187983	0.272259336305002	0.861780602142544	Transcript	Caudate
ENST00000406625.5	ENSG00000270898.5	ENSG00000270898	GPR75-ASB3	-0.0749601640046137	0.942327832014252	-1.09945368003425	0.27226066075328	0.861780602142544	Transcript	Caudate
ENST00000502608.5	ENSG00000152380.9	ENSG00000152380	FAM151B	-0.0820562291661732	-1.36869862046917	-1.09945197140274	0.272261404709508	0.861780602142544	Transcript	Caudate
ENST00000556147.5	ENSG00000165795.22	ENSG00000165795	NDRG2	0.0605662879581595	3.79190273175284	1.09942898936081	0.272271411469367	0.861780602142544	Transcript	Caudate
ENST00000480675.5	ENSG00000070785.16	ENSG00000070785	EIF2B3	0.05295964645472	-0.061182402683817	1.09942675167136	0.272272385809735	0.861780602142544	Transcript	Caudate
ENST00000559223.5	ENSG00000104047.14	ENSG00000104047	DTWD1	-0.118311830429295	-1.17288703920603	-1.09940773451818	0.272280666403113	0.861781370600035	Transcript	Caudate
ENST00000579462.1	ENSG00000159640.15	ENSG00000159640	ACE	0.087192194705594	-1.37512247828527	1.09934503917482	0.272307966911601	0.861824260755097	Transcript	Caudate
ENST00000371380.7	ENSG00000138193.15	ENSG00000138193	PLCE1	0.0369321462401566	4.58021113404797	1.09928577098916	0.272333776803341	0.861824260755097	Transcript	Caudate
ENST00000278886.10	ENSG00000101004.14	ENSG00000101004	NINL	-0.0443866541508236	3.21297631062329	-1.09927815913724	0.272337091706438	0.861824260755097	Transcript	Caudate
ENST00000470521.1	ENSG00000154305.16	ENSG00000154305	MIA3	0.106797364222079	2.34527436151253	1.09927174232185	0.272339886201832	0.861824260755097	Transcript	Caudate
ENST00000528660.1	ENSG00000255471.1	ENSG00000255471	RP11-736K20.5	-0.0456071453292988	0.737582259815791	-1.0992619634571	0.272344144893097	0.861824260755097	Transcript	Caudate
ENST00000441102.6	ENSG00000174306.21	ENSG00000174306	ZHX3	-0.0695754769248958	1.06822936670038	-1.09924932658446	0.272349648313296	0.861824260755097	Transcript	Caudate
ENST00000468167.5	ENSG00000147133.15	ENSG00000147133	TAF1	-0.146859944815993	-1.90504794141063	-1.09923852926981	0.272354350657475	0.861824260755097	Transcript	Caudate
ENST00000593942.5	ENSG00000104883.7	ENSG00000104883	PEX11G	-0.0942988076435683	-1.25188575844339	-1.09922894848913	0.272358523235011	0.861824260755097	Transcript	Caudate
ENST00000336934.9	ENSG00000133121.20	ENSG00000133121	STARD13	0.0896957715627948	3.69584874036603	1.09919113949113	0.272374990064586	0.861850632366318	Transcript	Caudate
ENST00000618791.1	ENSG00000276251.1	ENSG00000276251	CTB-32O4.3	-0.100730095900519	-2.22761009453285	-1.09916625420433	0.272385828645626	0.861850632366318	Transcript	Caudate
ENST00000578386.5	ENSG00000108854.15	ENSG00000108854	SMURF2	0.134299112985631	-0.0700007582125279	1.09915444375243	0.272390972694048	0.861850632366318	Transcript	Caudate
ENST00000396978.1	ENSG00000177105.9	ENSG00000177105	RHOG	0.165971732093313	-2.60685179648452	1.09911134750803	0.272409743851655	0.861870271292047	Transcript	Caudate
ENST00000506891.1	ENSG00000155158.20	ENSG00000155158	TTC39B	0.0904186189355392	-1.92641860347268	1.09910328217481	0.272413256916364	0.861870271292047	Transcript	Caudate
ENST00000624586.1	ENSG00000178567.7	ENSG00000178567	EPM2AIP1	0.15291857582341	-0.928904636377131	1.09908273702068	0.272422206030833	0.861873151813324	Transcript	Caudate
ENST00000618942.1	ENSG00000275832.4	ENSG00000275832	ARHGAP23	0.138968142411694	-1.41746445426318	1.09896916597007	0.272471679264019	0.861944346884388	Transcript	Caudate
ENST00000618960.4	ENSG00000168646.12	ENSG00000168646	AXIN2	0.209505294494673	1.11849330591293	1.09894853425822	0.272480667405977	0.861944346884388	Transcript	Caudate
ENST00000325926.3	ENSG00000177519.3	ENSG00000177519	RPRM	-0.0691989513012212	-1.38411900816715	-1.09892967574345	0.272488883238243	0.861944346884388	Transcript	Caudate
ENST00000343508.7	ENSG00000164796.17	ENSG00000164796	CSMD3	-0.375287612919677	-3.21485744587747	-1.09886605759421	0.272516600146163	0.861944346884388	Transcript	Caudate
ENST00000344720.9	ENSG00000154027.18	ENSG00000154027	AK5	0.0584595731988165	2.34409051606934	1.09884613361151	0.272525280947717	0.861944346884388	Transcript	Caudate
ENST00000561470.5	ENSG00000178802.17	ENSG00000178802	MPI	0.0841524275831496	0.602671745254259	1.09884192954039	0.272527112669379	0.861944346884388	Transcript	Caudate
ENST00000522587.5	ENSG00000250565.6	ENSG00000250565	ATP6V1E2	0.046963044616206	0.591722252919498	1.09881477553948	0.272538943922146	0.861944346884388	Transcript	Caudate
ENST00000355182.8	ENSG00000133104.12	ENSG00000133104	SPG20	0.0587382426537296	4.40230178248572	1.09880680118319	0.272542418490967	0.861944346884388	Transcript	Caudate
ENST00000492550.1	ENSG00000143575.14	ENSG00000143575	HAX1	-0.14262759186962	-2.42089184998381	-1.09880525659532	0.27254309149888	0.861944346884388	Transcript	Caudate
ENST00000624934.3	ENSG00000274276.4	ENSG00000274276	CBSL	0.356516282685593	-3.96708821567772	1.09880333786235	0.272543927530912	0.861944346884388	Transcript	Caudate
ENST00000319420.3	ENSG00000180730.4	ENSG00000180730	SHISA2	-0.0696258328232239	2.25669901574378	-1.09876210006138	0.272561896127885	0.861944346884388	Transcript	Caudate
ENST00000451928.6	ENSG00000174827.13	ENSG00000174827	PDZK1	0.280008657854673	-1.7418366541649	1.09875655330021	0.272564313086938	0.861944346884388	Transcript	Caudate
ENST00000376624.7	ENSG00000077327.15	ENSG00000077327	SPAG6	-0.380547371447303	-0.279843949597827	-1.09875386738799	0.272565483458076	0.861944346884388	Transcript	Caudate
ENST00000416930.2	ENSG00000246016.2	ENSG00000246016	LINC01513	-0.0641875444310525	-1.14635462890049	-1.09868447804686	0.272595720669744	0.861944346884388	Transcript	Caudate
ENST00000594342.5	ENSG00000105755.7	ENSG00000105755	ETHE1	0.0984092847456366	-0.0506535220644757	1.09868305137734	0.272596342381739	0.861944346884388	Transcript	Caudate
ENST00000243213.1	ENSG00000123496.7	ENSG00000123496	IL13RA2	-0.0757537273320163	1.13604441543681	-1.09863178117214	0.272618685484524	0.861944346884388	Transcript	Caudate
ENST00000277462.9	ENSG00000148334.14	ENSG00000148334	PTGES2	0.101391910666839	1.69763370036144	1.09861536485982	0.272625839834365	0.861944346884388	Transcript	Caudate
ENST00000361618.3	ENSG00000198948.11	ENSG00000198948	MFAP3L	0.0383862824081569	6.21568013146612	1.09860915608492	0.272628545697815	0.861944346884388	Transcript	Caudate
ENST00000610020.1	ENSG00000122484.8	ENSG00000122484	RPAP2	0.0189288098904419	7.09002835948767	1.09859793346834	0.272633436704348	0.861944346884388	Transcript	Caudate
ENST00000444946.6	ENSG00000112096.16	ENSG00000112096	SOD2	-0.291516480526783	-3.06402689767664	-1.09859584398901	0.272634347341514	0.861944346884388	Transcript	Caudate
ENST00000261266.9	ENSG00000127329.15	ENSG00000127329	PTPRB	-0.06422034870949	4.45064563508964	-1.09859202975736	0.272636009665858	0.861944346884388	Transcript	Caudate
ENST00000558428.5	ENSG00000166949.15	ENSG00000166949	SMAD3	-0.110670512357342	-1.77130454770864	-1.0985878314294	0.272637839395699	0.861944346884388	Transcript	Caudate
ENST00000543891.5	ENSG00000163444.11	ENSG00000163444	TMEM183A	0.0721106612931457	-0.0598670482331675	1.09855784151808	0.272650909948099	0.861944346884388	Transcript	Caudate
ENST00000463697.1	ENSG00000182973.18	ENSG00000182973	CNOT10	-0.059173953166731	-0.3284568700669	-1.09855112718553	0.272653836325668	0.861944346884388	Transcript	Caudate
ENST00000454618.5	ENSG00000127952.16	ENSG00000127952	STYXL1	0.262390399453929	-3.13513502799386	1.09853554156586	0.272660629251969	0.861944346884388	Transcript	Caudate
ENST00000490674.1	ENSG00000144136.10	ENSG00000144136	SLC20A1	-0.0634924945008517	0.640463912624475	-1.09849782582368	0.272677067979417	0.861944346884388	Transcript	Caudate
ENST00000414613.1	ENSG00000237522.1	ENSG00000237522	NONOP2	-0.0498619495608246	-0.245150456125384	-1.09848540149354	0.272682483378576	0.861944346884388	Transcript	Caudate
ENST00000400318.6	ENSG00000149657.19	ENSG00000149657	LSM14B	-0.0975872253158554	-1.85978470918848	-1.098484037058	0.2726830781003	0.861944346884388	Transcript	Caudate
ENST00000497045.1	ENSG00000187715.13	ENSG00000187715	KBTBD12	0.0778289110446997	0.382340451727024	1.09847780631264	0.272685793930362	0.861944346884388	Transcript	Caudate
ENST00000421355.1	ENSG00000248643.5	ENSG00000248643	RBM14-RBM4	-0.0570412498819514	1.22346913647779	-1.09846464634639	0.272691530100004	0.861944346884388	Transcript	Caudate
ENST00000462637.5	ENSG00000114054.13	ENSG00000114054	PCCB	0.241431733418824	-0.789229037561571	1.0984547015444	0.272695864897961	0.861944346884388	Transcript	Caudate
ENST00000369485.8	ENSG00000111880.15	ENSG00000111880	RNGTT	0.0235955115545139	4.36957692956341	1.09844070034356	0.272701967902788	0.861944346884388	Transcript	Caudate
ENST00000511782.5	ENSG00000153113.23	ENSG00000153113	CAST	-0.248783762081641	-1.59832847104136	-1.0984075176238	0.272716432343835	0.861963504588362	Transcript	Caudate
ENST00000418996.5	ENSG00000114956.19	ENSG00000114956	DGUOK	-0.0664861509146118	1.19318828984438	-1.09837084634277	0.27273241807151	0.861963504588362	Transcript	Caudate
ENST00000496896.1	ENSG00000146833.15	ENSG00000146833	TRIM4	0.0736494149415938	-1.49866511258359	1.09836568867373	0.272734666451806	0.861963504588362	Transcript	Caudate
ENST00000420922.6	ENSG00000226124.6	ENSG00000226124	FTCDNL1	0.0542772187358085	0.163004929620625	1.09834652952506	0.272743018602163	0.861963504588362	Transcript	Caudate
ENST00000375153.7	ENSG00000040487.12	ENSG00000040487	PQLC2	0.177220017062054	-1.54364346387737	1.09832867100675	0.272750803919947	0.861963504588362	Transcript	Caudate
ENST00000548071.1	ENSG00000139329.4	ENSG00000139329	LUM	0.186894645719307	-3.05326061199118	1.09831071725532	0.2727586309079	0.861963504588362	Transcript	Caudate
ENST00000603027.5	ENSG00000272916.5	ENSG00000272916	RP11-574K11.31	-0.0527047062890294	1.52065244660932	-1.09829093718533	0.272767254263113	0.861963504588362	Transcript	Caudate
ENST00000405123.7	ENSG00000068912.13	ENSG00000068912	ERLEC1	-0.0912003713242382	0.139376611528457	-1.09827926024116	0.272772345052777	0.861963504588362	Transcript	Caudate
ENST00000579325.1	ENSG00000108578.14	ENSG00000108578	BLMH	0.0681815562973142	-1.3401320853747	1.09825610513515	0.272782440162099	0.861970000130256	Transcript	Caudate
ENST00000540558.1	ENSG00000158315.10	ENSG00000158315	RHBDL2	0.101885612879179	-0.644835255059663	1.09823219890838	0.272792863012511	0.86197753089356	Transcript	Caudate
ENST00000261439.8	ENSG00000065882.15	ENSG00000065882	TBC1D1	0.0438738875157036	3.16748308441288	1.0981569058444	0.2728256917427	0.862055857770993	Transcript	Caudate
ENST00000393119.6	ENSG00000011143.16	ENSG00000011143	MKS1	0.0327076961797377	2.14637439885686	1.09805398827604	0.272870569495686	0.862127713734048	Transcript	Caudate
ENST00000497037.5	ENSG00000206560.11	ENSG00000206560	ANKRD28	-0.38470567017068	-2.53711742336675	-1.09805114583573	0.272871809028837	0.862127713734048	Transcript	Caudate
ENST00000405010.7	ENSG00000048052.21	ENSG00000048052	HDAC9	-0.0909818803058468	2.14497706806251	-1.09804668165041	0.272873755781364	0.862127713734048	Transcript	Caudate
ENST00000535703.5	ENSG00000060709.14	ENSG00000060709	RIMBP2	0.068528111855983	1.03745430014614	1.09801391235375	0.272888046185999	0.862127713734048	Transcript	Caudate
ENST00000587367.5	ENSG00000125743.10	ENSG00000125743	SNRPD2	-0.1751847044657	-2.01461183314043	-1.0980044114878	0.272892189526924	0.862127713734048	Transcript	Caudate
ENST00000576963.1	ENSG00000262772.1	ENSG00000262772	RP11-353N14.2	-0.0718116091833552	-1.75248545553881	-1.09799411675825	0.272896679121644	0.862127713734048	Transcript	Caudate
ENST00000620274.1	ENSG00000278126.1	ENSG00000278126	RP11-454E5.4	-0.033857440610265	1.3763145373496	-1.09796269019761	0.272910384751298	0.86214560863594	Transcript	Caudate
ENST00000220429.12	ENSG00000104064.16	ENSG00000104064	GABPB1	-0.0399426268563423	1.96850630196476	-1.09792298013842	0.272927703624168	0.862174916669675	Transcript	Caudate
ENST00000626206.1	ENSG00000238018.2	ENSG00000238018	AC093110.3	0.091183412633011	-2.49355767696193	1.09781535313456	0.272974647122149	0.862201013522925	Transcript	Caudate
ENST00000328221.5	ENSG00000185885.15	ENSG00000185885	IFITM1	0.372745556898206	-3.77665740045722	1.09777748510656	0.272991165277754	0.862201013522925	Transcript	Caudate
ENST00000373023.6	ENSG00000204084.12	ENSG00000204084	INPP5B	0.31376250330369	-1.33847868485093	1.09777229656964	0.272993428587711	0.862201013522925	Transcript	Caudate
ENST00000337338.9	ENSG00000171492.14	ENSG00000171492	LRRC8D	0.0505983635344154	3.01714242306883	1.09771483070291	0.273018496837329	0.862201013522925	Transcript	Caudate
ENST00000302350.4	ENSG00000168564.5	ENSG00000168564	CDKN2AIP	0.079662792938958	2.55320646317739	1.09770854277614	0.273021239906206	0.862201013522925	Transcript	Caudate
ENST00000533226.2	ENSG00000149294.16	ENSG00000149294	NCAM1	0.0734944201841767	-1.05072359819325	1.09768905005095	0.273029743606394	0.862201013522925	Transcript	Caudate
ENST00000473363.2	ENSG00000273088.1	ENSG00000273088	RP11-201K10.3	0.167935933388075	-2.70240675965167	1.09768796601098	0.273030216524103	0.862201013522925	Transcript	Caudate
ENST00000625350.1	ENSG00000278175.2	ENSG00000278175	GLIDR	-0.0898369028811151	1.04588819696219	-1.09767018382261	0.273037974170553	0.862201013522925	Transcript	Caudate
ENST00000557338.5	ENSG00000033170.16	ENSG00000033170	FUT8	0.115782431369781	0.839440366015118	1.09766887504922	0.273038545141199	0.862201013522925	Transcript	Caudate
ENST00000592170.5	ENSG00000085415.15	ENSG00000085415	SEH1L	0.112452682756801	-2.41534427587688	1.09766310531372	0.273041062278557	0.862201013522925	Transcript	Caudate
ENST00000395154.7	ENSG00000106089.11	ENSG00000106089	STX1A	-0.171952134254453	-2.0249827460795	-1.09765804970394	0.273043267880496	0.862201013522925	Transcript	Caudate
ENST00000470463.1	ENSG00000197157.10	ENSG00000197157	SND1	0.0840645150034325	-1.00497162440289	1.09763791500548	0.273052052131172	0.862201013522925	Transcript	Caudate
ENST00000613473.1	ENSG00000155008.13	ENSG00000155008	APOOL	-0.0273649731071286	4.43531011325768	-1.09761180815145	0.2730634421685	0.862201013522925	Transcript	Caudate
ENST00000483306.2	ENSG00000093167.17	ENSG00000093167	LRRFIP2	-0.096931197548706	-2.42526343782874	-1.09757539557772	0.273079328984902	0.862201013522925	Transcript	Caudate
ENST00000576859.1	ENSG00000262098.1	ENSG00000262098	CTD-2561B21.10	0.088485394173782	1.19543285283347	1.0975666070388	0.27308316352203	0.862201013522925	Transcript	Caudate
ENST00000395825.3	ENSG00000141040.14	ENSG00000141040	ZNF287	0.0241715826163521	3.82881190018775	1.09756247877786	0.273084964740882	0.862201013522925	Transcript	Caudate
ENST00000370267.1	ENSG00000117505.12	ENSG00000117505	DR1	0.0385527046023203	3.13672968289632	1.09754430501734	0.273092894307596	0.862201013522925	Transcript	Caudate
ENST00000554364.1	ENSG00000168175.14	ENSG00000168175	MAPK1IP1L	-0.201552259931681	-2.00421287536912	-1.09753092370808	0.273098732935256	0.862201013522925	Transcript	Caudate
ENST00000417826.2	ENSG00000167131.16	ENSG00000167131	CCDC103	0.0677655840353092	1.5916629651503	1.09751941449974	0.273103754783141	0.862201013522925	Transcript	Caudate
ENST00000331733.4	ENSG00000214447.4	ENSG00000214447	FAM187A	0.0677655840353092	1.5916629651503	1.09751941449974	0.273103754783141	0.862201013522925	Transcript	Caudate
ENST00000421933.1	ENSG00000231057.3	ENSG00000231057	RP11-122M14.1	0.0398406330625313	0.727633619908198	1.09749815513161	0.27311303111462	0.862201013522925	Transcript	Caudate
ENST00000477573.1	ENSG00000022277.12	ENSG00000022277	RTFDC1	-0.0589057149164866	0.0935621042284355	-1.09745976525482	0.273129782735407	0.862201013522925	Transcript	Caudate
ENST00000450671.1	ENSG00000231113.2	ENSG00000231113	RP3-475N16.1	-0.0343972641597047	0.887425798897823	-1.09744883021602	0.273134554425082	0.862201013522925	Transcript	Caudate
ENST00000609755.1	ENSG00000273230.1	ENSG00000273230	RP11-1246C19.1	-0.0367097509048581	1.65235480004339	-1.09740328345044	0.27315443014453	0.862201013522925	Transcript	Caudate
ENST00000521460.1	ENSG00000156831.7	ENSG00000156831	NSMCE2	-0.0483902688883158	-0.129391662574622	-1.09739150147527	0.273159571730163	0.862201013522925	Transcript	Caudate
ENST00000373192.4	ENSG00000107731.12	ENSG00000107731	UNC5B	0.0617912106210365	4.47074379138568	1.09735147093348	0.273177041322818	0.862201013522925	Transcript	Caudate
ENST00000393080.8	ENSG00000196136.16	ENSG00000196136	SERPINA3	-0.264095174755494	1.80464154603481	-1.09734910614431	0.273178073356414	0.862201013522925	Transcript	Caudate
ENST00000600611.5	ENSG00000105204.13	ENSG00000105204	DYRK1B	0.251599241026403	-2.54159237951263	1.09733500823304	0.273184225976527	0.862201013522925	Transcript	Caudate
ENST00000603641.1	ENSG00000139629.15	ENSG00000139629	GALNT6	0.284657876824855	-2.5328354606615	1.09731306921315	0.273193800807862	0.862201013522925	Transcript	Caudate
ENST00000519410.5	ENSG00000104325.6	ENSG00000104325	DECR1	-0.152112403236598	-2.75901808843457	-1.09730990469836	0.273195181913885	0.862201013522925	Transcript	Caudate
ENST00000431082.1	ENSG00000213587.3	ENSG00000213587	RP11-646D13.1	0.0806001550023118	-2.10489108372722	1.09730949781854	0.273195359490954	0.862201013522925	Transcript	Caudate
ENST00000382148.7	ENSG00000185774.14	ENSG00000185774	KCNIP4	-0.115349486831609	1.38012287598533	-1.09730326213575	0.273198080978406	0.862201013522925	Transcript	Caudate
ENST00000547765.5	ENSG00000123416.15	ENSG00000123416	TUBA1B	-0.218328997293532	-2.46274566526651	-1.09728711272779	0.27320512927641	0.862201013522925	Transcript	Caudate
ENST00000579973.5	ENSG00000134504.12	ENSG00000134504	KCTD1	0.223790379148124	1.92314056553142	1.09727736597573	0.273209383239702	0.862201013522925	Transcript	Caudate
ENST00000519723.1	ENSG00000253454.1	ENSG00000253454	NDUFA5P2	0.10071540265943	-2.36338001201489	1.09723498765159	0.273227879759054	0.86222210097318	Transcript	Caudate
ENST00000558933.5	ENSG00000166411.13	ENSG00000166411	IDH3A	-0.13835298186512	0.98211502269285	-1.09719334452301	0.273246056231026	0.86222210097318	Transcript	Caudate
ENST00000535193.3	ENSG00000282960.1	ENSG00000282960	AL513412.1	0.072731462492748	2.21112394287057	1.09719116660737	0.273247006874628	0.86222210097318	Transcript	Caudate
ENST00000542086.5	ENSG00000246695.7	ENSG00000246695	RASSF8-AS1	0.256958884811376	-3.32177128116454	1.09718835762583	0.273248232977044	0.86222210097318	Transcript	Caudate
ENST00000513661.5	ENSG00000164284.14	ENSG00000164284	GRPEL2	0.179024455417855	-2.56501603123273	1.09716304109863	0.273259283649134	0.862223786013742	Transcript	Caudate
ENST00000599775.1	ENSG00000267927.1	ENSG00000267927	CTD-2525I3.2	-0.0610789531411497	-1.66714389806638	-1.09715028719079	0.273264850850125	0.862223786013742	Transcript	Caudate
ENST00000531920.5	ENSG00000042429.10	ENSG00000042429	MED17	0.188070069972846	-1.14774300964006	1.09710426628824	0.273284940055251	0.862243707232029	Transcript	Caudate
ENST00000372600.8	ENSG00000136802.11	ENSG00000136802	LRRC8A	-0.047227420511969	5.29121054302371	-1.09709897767599	0.273287248723687	0.862243707232029	Transcript	Caudate
ENST00000334598.11	ENSG00000153391.15	ENSG00000153391	INO80C	0.112340093015856	-0.585785617742563	1.0970481143125	0.273309453084948	0.862261164866543	Transcript	Caudate
ENST00000541911.1	ENSG00000177990.11	ENSG00000177990	DPY19L2	0.162798830294948	-3.06934845397365	1.09703969326493	0.273313129406115	0.862261164866543	Transcript	Caudate
ENST00000592776.1	ENSG00000175354.18	ENSG00000175354	PTPN2	0.255162881281162	-2.96654752759377	1.09703103632449	0.273316908744865	0.862261164866543	Transcript	Caudate
ENST00000576696.2	ENSG00000232977.6	ENSG00000232977	LINC00327	0.0888779842533263	-1.73945117089315	1.09698348786246	0.273337667497146	0.862292190024636	Transcript	Caudate
ENST00000598660.1	ENSG00000105696.8	ENSG00000105696	TMEM59L	-0.078625044453825	0.827262712047579	-1.09697166764961	0.273342828144748	0.862292190024636	Transcript	Caudate
ENST00000600238.1	ENSG00000105640.12	ENSG00000105640	RPL18A	-0.0763406464033457	-1.671689860723	-1.09695177515879	0.273351513260747	0.86229330696961	Transcript	Caudate
ENST00000512858.1	ENSG00000118762.7	ENSG00000118762	PKD2	0.0488738011109094	0.720438027749927	1.09692795956561	0.273361911463129	0.86229330696961	Transcript	Caudate
ENST00000524100.1	ENSG00000254317.1	ENSG00000254317	RP11-473O4.5	0.0649538605920411	-1.11282938162617	1.09690157350568	0.273373432282265	0.86229330696961	Transcript	Caudate
ENST00000450260.1	ENSG00000154305.16	ENSG00000154305	MIA3	-0.0453031383657286	0.151141180892341	-1.09685934196761	0.273391872330306	0.86229330696961	Transcript	Caudate
ENST00000486527.6	ENSG00000138092.10	ENSG00000138092	CENPO	-0.0956284022343131	-0.872010557714423	-1.09684987987494	0.273396003991038	0.86229330696961	Transcript	Caudate
ENST00000378892.5	ENSG00000147955.16	ENSG00000147955	SIGMAR1	-0.309190983742409	-3.95770230876355	-1.0968489885171	0.273396393208226	0.86229330696961	Transcript	Caudate
ENST00000416957.5	ENSG00000075420.12	ENSG00000075420	FNDC3B	-0.0498900953448729	2.6084050574576	-1.09682815060765	0.273405492325016	0.86229330696961	Transcript	Caudate
ENST00000567311.1	ENSG00000159714.10	ENSG00000159714	ZDHHC1	-0.104702137929838	-2.51451304990834	-1.09682350055075	0.273407522855095	0.86229330696961	Transcript	Caudate
ENST00000513732.2	ENSG00000062194.15	ENSG00000062194	GPBP1	0.0787816721983274	-0.68410294389799	1.09676524564604	0.273432961772806	0.862315729449296	Transcript	Caudate
ENST00000369171.3	ENSG00000233040.2	ENSG00000233040	FAM204BP	0.100118884863673	-1.52751574730761	1.09672800615183	0.273449224472375	0.862315729449296	Transcript	Caudate
ENST00000619363.2	ENSG00000277639.2	ENSG00000277639	RP11-467J12.4	-0.254704224941708	-1.18657572113531	-1.09672447107397	0.273450768295544	0.862315729449296	Transcript	Caudate
ENST00000406900.5	ENSG00000096717.11	ENSG00000096717	SIRT1	0.395450568284554	-1.64944904924433	1.09670200750756	0.273460578622166	0.862315729449296	Transcript	Caudate
ENST00000285124.12	ENSG00000154845.15	ENSG00000154845	PPP4R1	-0.042603063143085	2.21640028994061	-1.09669986612459	0.27346151382316	0.862315729449296	Transcript	Caudate
ENST00000622819.1	ENSG00000277396.1	ENSG00000277396	Metazoa_SRP	-0.0583094147820145	-1.04344246977236	-1.09667849038212	0.273470849319688	0.862315729449296	Transcript	Caudate
ENST00000591379.1	ENSG00000267250.1	ENSG00000267250	RP11-118B18.2	0.0550768071916691	-0.634679183509483	1.09666545698435	0.273476541544615	0.862315729449296	Transcript	Caudate
ENST00000453174.6	ENSG00000242600.7	ENSG00000242600	MBL1P	0.0654574329982741	-0.497730577545442	1.09664603271304	0.273485025079766	0.862315729449296	Transcript	Caudate
ENST00000370606.3	ENSG00000156925.11	ENSG00000156925	ZIC3	-0.123396439977027	-2.19983588185917	-1.09663116082756	0.273491520486088	0.862315729449296	Transcript	Caudate
ENST00000588776.6	ENSG00000105519.14	ENSG00000105519	CAPS	0.0268219270328138	3.09031899135257	1.09661350800887	0.273499230623047	0.862315729449296	Transcript	Caudate
ENST00000553166.1	ENSG00000129317.14	ENSG00000129317	PUS7L	0.145081999753518	0.181519651501537	1.09657900937802	0.273514298855239	0.862315729449296	Transcript	Caudate
ENST00000370857.7	ENSG00000076770.14	ENSG00000076770	MBNL3	0.0691174392894225	2.36457632559114	1.09656818542448	0.27351902663405	0.862315729449296	Transcript	Caudate
ENST00000256389.3	ENSG00000134007.3	ENSG00000134007	ADAM20	-0.039961441540392	1.74442884541754	-1.09656781456944	0.273519188620277	0.862315729449296	Transcript	Caudate
ENST00000400331.9	ENSG00000183742.12	ENSG00000183742	MACC1	-0.0416307363103428	0.635863358291372	-1.09651427790896	0.273542573654054	0.862364097059398	Transcript	Caudate
ENST00000498555.1	ENSG00000065029.14	ENSG00000065029	ZNF76	0.171136095166916	-2.56296796333463	1.09649033156976	0.273553033957755	0.862371716813134	Transcript	Caudate
ENST00000451646.1	ENSG00000236266.1	ENSG00000236266	RP3-467L1.4	-0.0564311623811382	-0.260965799634883	-1.09646174800857	0.273565520264521	0.862385722874391	Transcript	Caudate
ENST00000419830.2	ENSG00000138592.13	ENSG00000138592	USP8	-0.0411152166867085	1.19075429508863	-1.09642931058082	0.273579690549799	0.86240503651615	Transcript	Caudate
ENST00000410025.5	ENSG00000186973.10	ENSG00000186973	FAM183A	-0.317415619347024	-2.26246322885174	-1.09640180057811	0.273591708684961	0.86241756500064	Transcript	Caudate
ENST00000392185.7	ENSG00000130340.15	ENSG00000130340	SNX9	0.0247316797995436	5.10067971562874	1.0963425976772	0.273617573541385	0.86244996051068	Transcript	Caudate
ENST00000429717.1	ENSG00000223754.1	ENSG00000223754	AC008073.9	-0.0697281472090852	-1.57767936557802	-1.09630886673122	0.273632310834408	0.86244996051068	Transcript	Caudate
ENST00000381630.2	ENSG00000196209.12	ENSG00000196209	SIRPB2	0.136357273328205	-2.41574057053949	1.09630687988496	0.273633178918821	0.86244996051068	Transcript	Caudate
ENST00000447684.5	ENSG00000088038.17	ENSG00000088038	CNOT3	0.256866995569851	-3.52561944608834	1.09627696349264	0.273646250090144	0.86244996051068	Transcript	Caudate
ENST00000587825.1	ENSG00000133243.8	ENSG00000133243	BTBD2	-0.0687211750578884	0.592097636415659	-1.09625965820976	0.273653811368482	0.86244996051068	Transcript	Caudate
ENST00000428096.5	ENSG00000196872.11	ENSG00000196872	KIAA1211L	0.153979090413248	-1.67456337885519	1.09621088287959	0.27367512377358	0.86244996051068	Transcript	Caudate
ENST00000447906.6	ENSG00000164164.15	ENSG00000164164	OTUD4	0.0633174887957393	3.24372606710027	1.09620788150405	0.273676435263333	0.86244996051068	Transcript	Caudate
ENST00000425490.5	ENSG00000132274.15	ENSG00000132274	TRIM22	0.111673799851702	-0.0602298046786241	1.09616531855347	0.273695034157801	0.86244996051068	Transcript	Caudate
ENST00000286485.12	ENSG00000156011.16	ENSG00000156011	PSD3	-0.313534659379048	-3.76346835550443	-1.09614493668518	0.273703940807444	0.86244996051068	Transcript	Caudate
ENST00000544507.1	ENSG00000076043.9	ENSG00000076043	REXO2	0.0938680001729788	-1.74633986982155	1.09613870062388	0.273706665936577	0.86244996051068	Transcript	Caudate
ENST00000572809.1	ENSG00000108559.11	ENSG00000108559	NUP88	-0.149968105561683	-1.03546415965056	-1.09613697004866	0.273707422193019	0.86244996051068	Transcript	Caudate
ENST00000438649.5	ENSG00000231312.6	ENSG00000231312	AC007246.3	-0.0842707590038861	-1.30981309732837	-1.09612911334229	0.273710855569352	0.86244996051068	Transcript	Caudate
ENST00000496355.1	ENSG00000157014.10	ENSG00000157014	TATDN2	0.205509270866569	-1.99165852242856	1.09612745795288	0.273711578977378	0.86244996051068	Transcript	Caudate
ENST00000427965.6	ENSG00000103472.9	ENSG00000103472	RRN3P2	0.229866803530635	-2.77973958230747	1.09612053952405	0.273714602356896	0.86244996051068	Transcript	Caudate
ENST00000489113.2	ENSG00000243033.2	ENSG00000243033	GAPDHP47	0.107952163679247	-2.58929901174504	1.0960634943187	0.273739532200479	0.862488364617247	Transcript	Caudate
ENST00000354952.6	ENSG00000114698.14	ENSG00000114698	PLSCR4	-0.0758969323281844	4.00721028937088	-1.09601154199647	0.273762237712473	0.862488364617247	Transcript	Caudate
ENST00000556011.5	ENSG00000080815.18	ENSG00000080815	PSEN1	0.182984627240779	-2.39622870671894	1.09597700131779	0.273777334264752	0.862488364617247	Transcript	Caudate
ENST00000561464.1	ENSG00000140320.11	ENSG00000140320	BAHD1	0.0795922281610399	-1.99489115818498	1.09596088159816	0.273784379839758	0.862488364617247	Transcript	Caudate
ENST00000506553.5	ENSG00000163322.13	ENSG00000163322	FAM175A	-0.258666223775013	-3.91357625020281	-1.09595217197949	0.273788186674339	0.862488364617247	Transcript	Caudate
ENST00000558855.5	ENSG00000104142.10	ENSG00000104142	VPS18	-0.128309275191222	-1.81263564105414	-1.09594245985689	0.273792431730134	0.862488364617247	Transcript	Caudate
ENST00000436696.2	ENSG00000221879.3	ENSG00000221879	MRPS21P3	-0.117906650656107	-2.72105353687578	-1.09593391689734	0.273796165795697	0.862488364617247	Transcript	Caudate
ENST00000568863.1	ENSG00000047346.12	ENSG00000047346	FAM214A	0.0870571108381247	-1.37698360488792	1.09592508141008	0.273800027759754	0.862488364617247	Transcript	Caudate
ENST00000398523.3	ENSG00000169302.14	ENSG00000169302	STK32A	-0.187690135143444	-1.88393029763038	-1.09590944611902	0.273806861988531	0.862488364617247	Transcript	Caudate
ENST00000458387.6	ENSG00000160310.16	ENSG00000160310	PRMT2	-0.22046027938343	-1.75034013426016	-1.09590819815535	0.273807407481934	0.862488364617247	Transcript	Caudate
ENST00000587630.1	ENSG00000168591.15	ENSG00000168591	TMUB2	-0.234623038100888	-2.3401927145353	-1.09587710030319	0.273821000805239	0.862488364617247	Transcript	Caudate
ENST00000569046.1	ENSG00000259781.1	ENSG00000259781	RP11-673C5.1	0.113197234031509	3.35515571738623	1.09585269973618	0.273831666972018	0.862488364617247	Transcript	Caudate
ENST00000559275.5	ENSG00000092098.16	ENSG00000092098	RNF31	-0.189584028979284	1.53649780855267	-1.09583843709294	0.27383790170224	0.862488364617247	Transcript	Caudate
ENST00000613154.4	ENSG00000134283.17	ENSG00000134283	PPHLN1	0.113150766066293	0.258336087365063	1.09583498166176	0.273839412213995	0.862488364617247	Transcript	Caudate
ENST00000424362.5	ENSG00000156983.15	ENSG00000156983	BRPF1	0.0557884445550599	2.9983956993326	1.09577668948739	0.273864894993831	0.862538339262376	Transcript	Caudate
ENST00000453130.1	ENSG00000258881.6	ENSG00000258881	AC007040.11	-0.092118977680108	-2.3833879365876	-1.09576188103511	0.273871368858277	0.862538339262376	Transcript	Caudate
ENST00000473781.1	ENSG00000107262.17	ENSG00000107262	BAG1	-0.166095099334543	-2.71234223002678	-1.09572859132225	0.273885922625331	0.862558837980186	Transcript	Caudate
ENST00000611023.1	ENSG00000085552.16	ENSG00000085552	IGSF9	0.179676333470696	-1.7043322399439	1.09570113063654	0.273897928427837	0.862571311332619	Transcript	Caudate
ENST00000466092.1	ENSG00000148498.15	ENSG00000148498	PARD3	-0.0700022508192265	0.589183330101734	-1.0956409380926	0.273924245850774	0.862599977304144	Transcript	Caudate
ENST00000446066.5	ENSG00000183576.12	ENSG00000183576	SETD3	0.163531423720332	-0.578096256186653	1.09563339671393	0.273927543219516	0.862599977304144	Transcript	Caudate
ENST00000514920.5	ENSG00000163697.16	ENSG00000163697	APBB2	0.0866713679054822	-0.991713208698361	1.09559340446276	0.273945029760998	0.862599977304144	Transcript	Caudate
ENST00000542315.5	ENSG00000123094.15	ENSG00000123094	RASSF8	-0.159639936100062	-2.43535752360178	-1.09557861573658	0.273951496299456	0.862599977304144	Transcript	Caudate
ENST00000425529.7	ENSG00000250687.6	ENSG00000250687	RP11-497H16.7	0.0705747782599242	0.512465588062252	1.09557022694146	0.273955164441934	0.862599977304144	Transcript	Caudate
ENST00000490697.1	ENSG00000115677.16	ENSG00000115677	HDLBP	-0.074193420389465	-1.21416229688035	-1.0955699087745	0.273955303566477	0.862599977304144	Transcript	Caudate
ENST00000355288.6	ENSG00000151150.21	ENSG00000151150	ANK3	0.0586205494616971	2.24054113979732	1.09552616785745	0.273974430574434	0.862602681577867	Transcript	Caudate
ENST00000366796.7	ENSG00000164488.11	ENSG00000164488	DACT2	0.126391129127907	-2.58550605305682	1.09551302647292	0.273980177211937	0.862602681577867	Transcript	Caudate
ENST00000559676.1	ENSG00000136381.12	ENSG00000136381	IREB2	-0.0939962002911763	-1.75511109343852	-1.09551274837863	0.273980298821563	0.862602681577867	Transcript	Caudate
ENST00000401607.6	ENSG00000214078.12	ENSG00000214078	CPNE1	0.181285950444196	0.0169659413343658	1.09543536482803	0.274014139805943	0.862636108024947	Transcript	Caudate
ENST00000557039.1	ENSG00000100813.14	ENSG00000100813	ACIN1	0.0884025254751256	-1.07254413212777	1.09542620611523	0.27401814523783	0.862636108024947	Transcript	Caudate
ENST00000480038.1	ENSG00000138081.20	ENSG00000138081	FBXO11	-0.103193029439146	-2.1300255207954	-1.09540011395699	0.274029556489791	0.862636108024947	Transcript	Caudate
ENST00000598820.5	ENSG00000142546.13	ENSG00000142546	NOSIP	0.0733741326126077	-0.292064560021087	1.09538488657188	0.274036216247754	0.862636108024947	Transcript	Caudate
ENST00000389171.4	ENSG00000154803.12	ENSG00000154803	FLCN	-0.356226801573688	-2.72844772437798	-1.09535806471832	0.274047947163023	0.862636108024947	Transcript	Caudate
ENST00000635179.1	ENSG00000143450.15	ENSG00000143450	OAZ3	0.0883345357616189	-1.88991175524402	1.09535047685745	0.274051265883309	0.862636108024947	Transcript	Caudate
ENST00000537784.5	ENSG00000151062.14	ENSG00000151062	CACNA2D4	-0.181724811918676	-1.19706277337663	-1.09534349272454	0.274054320574068	0.862636108024947	Transcript	Caudate
ENST00000505480.5	ENSG00000118777.10	ENSG00000118777	ABCG2	-0.113764424437496	-0.480923166098959	-1.09534129463838	0.274055281968603	0.862636108024947	Transcript	Caudate
ENST00000533591.1	ENSG00000255418.5	ENSG00000255418	RP11-266A24.1	-0.0546045909861529	-1.05937942436008	-1.09524404298765	0.274097820017028	0.862688931950868	Transcript	Caudate
ENST00000413234.1	ENSG00000225420.1	ENSG00000225420	AC104134.2	-0.0935786166121123	-2.71812225992615	-1.09521343166662	0.274111210401465	0.862688931950868	Transcript	Caudate
ENST00000497376.1	ENSG00000104327.7	ENSG00000104327	CALB1	0.239087428574903	-3.486400816968	1.09519909137135	0.274117483465959	0.862688931950868	Transcript	Caudate
ENST00000341698.2	ENSG00000124208.16	ENSG00000124208	TMEM189-UBE2V1	-0.272905494786707	-0.529762037157526	-1.0951892239259	0.274121799969949	0.862688931950868	Transcript	Caudate
ENST00000302274.7	ENSG00000170522.9	ENSG00000170522	ELOVL6	0.0677041079598161	2.00895744740159	1.09517426044679	0.274128345817655	0.862688931950868	Transcript	Caudate
ENST00000527174.5	ENSG00000162241.12	ENSG00000162241	SLC25A45	0.143735423121902	-0.395756083267519	1.09516397144227	0.27413284685561	0.862688931950868	Transcript	Caudate
ENST00000419300.3	ENSG00000204054.13	ENSG00000204054	LINC00963	-0.0303728512358993	3.64812191651488	-1.09514452274629	0.274141355039602	0.862688931950868	Transcript	Caudate
ENST00000588695.5	ENSG00000127445.13	ENSG00000127445	PIN1	0.300551984192805	-3.66920522383724	1.09514389189875	0.27414163101831	0.862688931950868	Transcript	Caudate
ENST00000623569.1	ENSG00000280213.1	ENSG00000280213	UCKL1-AS1	-0.04766722076455	0.843656627115253	-1.09513737886303	0.274144480306093	0.862688931950868	Transcript	Caudate
ENST00000559858.5	ENSG00000148516.21	ENSG00000148516	ZEB1	-0.341007875117521	-3.9332703186605	-1.09511884009746	0.274152590656593	0.86268913359466	Transcript	Caudate
ENST00000537502.5	ENSG00000154930.14	ENSG00000154930	ACSS1	-0.0761577651865964	2.48088070209065	-1.09507100580412	0.274173517992654	0.862699165036176	Transcript	Caudate
ENST00000600806.5	ENSG00000099783.11	ENSG00000099783	HNRNPM	0.0701332455524504	1.35803248882348	1.09504888845527	0.274183194625856	0.862699165036176	Transcript	Caudate
ENST00000527612.1	ENSG00000131626.16	ENSG00000131626	PPFIA1	0.0986164336057487	-0.578406588523442	1.09503794234032	0.27418798378285	0.862699165036176	Transcript	Caudate
ENST00000526285.1	ENSG00000173020.10	ENSG00000173020	GRK2	-0.311492703196336	-2.52662248787692	-1.09503302592102	0.274190134839036	0.862699165036176	Transcript	Caudate
ENST00000471702.2	ENSG00000274810.3	ENSG00000274810	NPHP3-ACAD11	0.0437506992120991	3.2061426108594	1.0950195970561	0.274196010361679	0.862699165036176	Transcript	Caudate
ENST00000469004.1	ENSG00000083223.17	ENSG00000083223	ZCCHC6	-0.0673388908925332	-1.12456318717666	-1.09498080677296	0.274212982734341	0.862712608121813	Transcript	Caudate
ENST00000476310.5	ENSG00000100429.17	ENSG00000100429	HDAC10	-0.188821177763975	-2.48978316074937	-1.0949293895263	0.274235481042655	0.862712608121813	Transcript	Caudate
ENST00000592872.5	ENSG00000119559.15	ENSG00000119559	C19orf25	-0.389156843933381	-2.37287660942597	-1.09489241986348	0.274251658398584	0.862712608121813	Transcript	Caudate
ENST00000636430.1	ENSG00000166401.14	ENSG00000166401	SERPINB8	-0.156623840214487	-2.5534655040504	-1.09487510245042	0.274259236457326	0.862712608121813	Transcript	Caudate
ENST00000492204.1	ENSG00000198408.13	ENSG00000198408	MGEA5	-0.0505058472843959	1.32966658278731	-1.09480942478741	0.274287978151506	0.862712608121813	Transcript	Caudate
ENST00000492963.6	ENSG00000182484.15	ENSG00000182484	WASH6P	0.0706282706343518	1.06718785614823	1.09479707149079	0.274293384400997	0.862712608121813	Transcript	Caudate
ENST00000492963.6_PAR_Y	ENSG00000182484.15_PAR_Y	ENSG00000182484	WASH6P	0.0706282706343518	1.06718785614823	1.09479707149079	0.274293384400997	0.862712608121813	Transcript	Caudate
ENST00000470074.1	ENSG00000115183.13	ENSG00000115183	TANC1	-0.0707642737847947	1.10779827695175	-1.0947963613657	0.274293695179649	0.862712608121813	Transcript	Caudate
ENST00000466564.2	ENSG00000005810.17	ENSG00000005810	MYCBP2	0.0977890632516434	-2.3086874921539	1.09475790132137	0.27431052716738	0.862712608121813	Transcript	Caudate
ENST00000505051.1	ENSG00000249309.1	ENSG00000249309	RP11-153M7.5	0.101464698691706	-1.93460670839684	1.09475725000659	0.274310812220534	0.862712608121813	Transcript	Caudate
ENST00000569177.5	ENSG00000167508.11	ENSG00000167508	MVD	0.128050861587005	-1.51925562365341	1.09472898810671	0.274323181464112	0.862712608121813	Transcript	Caudate
ENST00000556515.1	ENSG00000168175.14	ENSG00000168175	MAPK1IP1L	0.0595002115661571	-1.04996309478362	1.09471725166399	0.274328318206369	0.862712608121813	Transcript	Caudate
ENST00000506175.1	ENSG00000083896.12	ENSG00000083896	YTHDC1	-0.0392396040592561	1.5344288487012	-1.09471533393526	0.274329157553695	0.862712608121813	Transcript	Caudate
ENST00000469038.1	ENSG00000177479.19	ENSG00000177479	ARIH2	0.0627544179181054	-0.601991822560676	1.09468270939747	0.274343436860015	0.862712608121813	Transcript	Caudate
ENST00000382363.7	ENSG00000099999.14	ENSG00000099999	RNF215	-0.0384262084028824	2.28019627344185	-1.09464858740117	0.274358372128431	0.862712608121813	Transcript	Caudate
ENST00000373904.5	ENSG00000095261.13	ENSG00000095261	PSMD5	-0.266619177024119	-4.16920626477079	-1.09463672642336	0.274363563833568	0.862712608121813	Transcript	Caudate
ENST00000439145.1	ENSG00000231373.1	ENSG00000231373	GNA14-AS1	-0.107461180046733	-2.19938509668037	-1.09462620015118	0.274368171377016	0.862712608121813	Transcript	Caudate
ENST00000606738.2	ENSG00000269113.3	ENSG00000269113	TRABD2B	-0.0891911900978527	-2.09461048558648	-1.09461858140231	0.274371506276994	0.862712608121813	Transcript	Caudate
ENST00000521667.5	ENSG00000167632.14	ENSG00000167632	TRAPPC9	-0.154934084716433	-1.79719103971996	-1.09460356111834	0.274378081078962	0.862712608121813	Transcript	Caudate
ENST00000395522.6	ENSG00000128487.16	ENSG00000128487	SPECC1	0.0335786968988236	4.0369264762389	1.0946018172671	0.274378844418837	0.862712608121813	Transcript	Caudate
ENST00000555064.5	ENSG00000185442.12	ENSG00000185442	FAM174B	0.236280424415968	-3.5468819284748	1.09459404178427	0.274382248015926	0.862712608121813	Transcript	Caudate
ENST00000438647.3	ENSG00000107263.18	ENSG00000107263	RAPGEF1	0.0460758719573122	2.2034530689052	1.09457028555325	0.274392647117207	0.862712608121813	Transcript	Caudate
ENST00000434978.6	ENSG00000166263.13	ENSG00000166263	STXBP4	-0.0583756492684204	1.24001235450952	-1.09455358118789	0.274399959482185	0.862712608121813	Transcript	Caudate
ENST00000459961.1	ENSG00000142621.19	ENSG00000142621	FHAD1	-0.141693325745135	-2.63323830392493	-1.09451396672301	0.274417301317288	0.862712608121813	Transcript	Caudate
ENST00000636809.1	ENSG00000184144.10	ENSG00000184144	CNTN2	0.0787421612773386	3.39397916352077	1.09451051274509	0.274418813384326	0.862712608121813	Transcript	Caudate
ENST00000391752.5	ENSG00000170889.13	ENSG00000170889	RPS9	-0.386148425399838	0.166204727448935	-1.09450376240522	0.274421768534482	0.862712608121813	Transcript	Caudate
ENST00000397841.5	ENSG00000183250.11	ENSG00000183250	LINC01547	0.0651465560114322	0.859884082273892	1.09439589300131	0.274468994344884	0.862712608121813	Transcript	Caudate
ENST00000586495.1	ENSG00000132481.6	ENSG00000132481	TRIM47	0.119759657950045	-1.95381255651796	1.09438716334032	0.274472816481571	0.862712608121813	Transcript	Caudate
ENST00000586480.1	ENSG00000105376.4	ENSG00000105376	ICAM5	0.0754242460896081	3.95517320092881	1.09437543629678	0.274477951029739	0.862712608121813	Transcript	Caudate
ENST00000316786.1	ENSG00000179082.3	ENSG00000179082	C9orf106	-0.0612830066360624	0.429912525860566	-1.0943670537929	0.274481621250896	0.862712608121813	Transcript	Caudate
ENST00000574743.5	ENSG00000167703.14	ENSG00000167703	SLC43A2	0.111085393177497	-0.0987498599467854	1.09436093768638	0.274484299166927	0.862712608121813	Transcript	Caudate
ENST00000555936.5	ENSG00000139926.15	ENSG00000139926	FRMD6	-0.155359205630818	-2.63094265304039	-1.09431080736525	0.27450624922941	0.862712608121813	Transcript	Caudate
ENST00000371752.5	ENSG00000124201.14	ENSG00000124201	ZNFX1	0.16044590437776	3.3571732514496	1.094303064026	0.274509639835255	0.862712608121813	Transcript	Caudate
ENST00000579057.5	ENSG00000231028.8	ENSG00000231028	LINC00271	0.0390856157445674	0.982586190732525	1.09430188955585	0.27451015410754	0.862712608121813	Transcript	Caudate
ENST00000428956.6	ENSG00000244731.7	ENSG00000244731	C4A	-0.167114913962857	4.97282682370135	-1.09430150798071	0.274510321190279	0.862712608121813	Transcript	Caudate
ENST00000395076.8	ENSG00000100614.17	ENSG00000100614	PPM1A	0.0264460805959572	6.93586236410454	1.0942892904592	0.274515670991079	0.862712608121813	Transcript	Caudate
ENST00000429134.5	ENSG00000224897.6	ENSG00000224897	POT1-AS1	-0.112063535564169	-1.99405039925002	-1.09428147387404	0.274519093750084	0.862712608121813	Transcript	Caudate
ENST00000425960.1	ENSG00000235286.1	ENSG00000235286	AP000925.2	-0.0434005007209691	0.239895401776862	-1.09419119900574	0.274558625807466	0.862712608121813	Transcript	Caudate
ENST00000568119.5	ENSG00000198794.11	ENSG00000198794	SCAMP5	-0.113836452885786	-2.30214420840114	-1.09417284530596	0.274566663510834	0.862712608121813	Transcript	Caudate
ENST00000403160.4	ENSG00000172428.10	ENSG00000172428	COPS9	0.100445300555345	-2.32637391237318	1.09416221637169	0.274571318352945	0.862712608121813	Transcript	Caudate
ENST00000635822.1	ENSG00000196628.14	ENSG00000196628	TCF4	0.200633011403001	1.35515799412208	1.09414502676794	0.274578846493266	0.862712608121813	Transcript	Caudate
ENST00000624114.1	ENSG00000279913.1	ENSG00000279913	AP001962.3	-0.0901074569865295	-2.48400393910935	-1.09413342885898	0.274583925845972	0.862712608121813	Transcript	Caudate
ENST00000565512.5	ENSG00000259905.5	ENSG00000259905	PWRN1	-0.0562054223838515	0.747919167732214	-1.09412100032062	0.274589369047811	0.862712608121813	Transcript	Caudate
ENST00000592186.5	ENSG00000141646.13	ENSG00000141646	SMAD4	0.0643801014897777	1.90859416733914	1.09411396491697	0.274592450305515	0.862712608121813	Transcript	Caudate
ENST00000637947.1	ENSG00000279668.2	ENSG00000279668	CTC-304I17.6	0.131535771034156	-0.321783082378202	1.09410225811263	0.274597577523878	0.862712608121813	Transcript	Caudate
ENST00000507409.6	ENSG00000182230.11	ENSG00000182230	FAM153B	0.0864761691116991	-0.542947135490229	1.09408907389898	0.274603351880426	0.862712608121813	Transcript	Caudate
ENST00000477834.1	ENSG00000134321.11	ENSG00000134321	RSAD2	-0.113411186328733	-1.83119317498191	-1.09408491051693	0.274605175355156	0.862712608121813	Transcript	Caudate
ENST00000407360.7	ENSG00000064490.13	ENSG00000064490	RFXANK	-0.071409131033398	1.28846432600343	-1.09407834818812	0.274608049535517	0.862712608121813	Transcript	Caudate
ENST00000475179.5	ENSG00000203326.10	ENSG00000203326	ZNF525	-0.110069047242264	-0.363166952122185	-1.09399506032037	0.27464452989502	0.862712608121813	Transcript	Caudate
ENST00000530335.1	ENSG00000151376.16	ENSG00000151376	ME3	0.12692312812884	-2.16226077241265	1.09398899850667	0.274647185119027	0.862712608121813	Transcript	Caudate
ENST00000561423.2	ENSG00000259205.2	ENSG00000259205	PRKXP1	-0.0939512847185852	-0.724751732781002	-1.0939730460678	0.274654172765054	0.862712608121813	Transcript	Caudate
ENST00000423128.5	ENSG00000205356.9	ENSG00000205356	TECPR1	0.0883399174395288	-0.878066695048978	1.09392705886385	0.274674317219909	0.862712608121813	Transcript	Caudate
ENST00000525528.1	ENSG00000176697.18	ENSG00000176697	BDNF	-0.204650563546607	-2.70345090711309	-1.09389215658068	0.27468960665913	0.862712608121813	Transcript	Caudate
ENST00000519354.1	ENSG00000239704.10	ENSG00000239704	CDRT4	-0.114648451552732	-2.39088114997677	-1.09389157566674	0.274689861141641	0.862712608121813	Transcript	Caudate
ENST00000565981.5	ENSG00000103034.14	ENSG00000103034	NDRG4	-0.13973810998987	0.228766484399304	-1.09388894116317	0.274691015247638	0.862712608121813	Transcript	Caudate
ENST00000543017.5	ENSG00000179195.15	ENSG00000179195	ZNF664	0.107153297840095	-0.88935430880863	1.09386435647716	0.27470178530546	0.862712608121813	Transcript	Caudate
ENST00000258711.7	ENSG00000136213.9	ENSG00000136213	CHST12	-0.019037146414809	4.83578620224902	-1.09386280117029	0.274702466663937	0.862712608121813	Transcript	Caudate
ENST00000380243.8	ENSG00000205476.8	ENSG00000205476	CCDC85C	-0.0277759837966015	3.51163523914596	-1.09383536064194	0.274714488171328	0.862712608121813	Transcript	Caudate
ENST00000488389.1	ENSG00000242353.1	ENSG00000242353	RPL12P30	-0.0854243320774376	-1.85036698108544	-1.09383380891306	0.274715167983889	0.862712608121813	Transcript	Caudate
ENST00000461841.7	ENSG00000107736.19	ENSG00000107736	CDH23	-0.238269058187761	-2.92360742460464	-1.09382650538444	0.274718367675919	0.862712608121813	Transcript	Caudate
ENST00000316715.8	ENSG00000046653.14	ENSG00000046653	GPM6B	0.0290338961999339	7.85075189219722	1.09382421024285	0.274719373187796	0.862712608121813	Transcript	Caudate
ENST00000341749.7	ENSG00000150527.16	ENSG00000150527	CTAGE5	-0.251219647963091	0.564256319439288	-1.09382039789323	0.274721043400928	0.862712608121813	Transcript	Caudate
ENST00000637875.1	ENSG00000273079.5	ENSG00000273079	GRIN2B	0.10688856705053	-2.18594105520592	1.09381617665814	0.274722892757346	0.862712608121813	Transcript	Caudate
ENST00000431690.5	ENSG00000162804.13	ENSG00000162804	SNED1	-0.139327591798806	-1.12002814603281	-1.09380668485049	0.274727051224385	0.862712608121813	Transcript	Caudate
ENST00000580430.1	ENSG00000141068.13	ENSG00000141068	KSR1	-0.112682040493238	-1.72521658980876	-1.0938005018253	0.274729760100054	0.862712608121813	Transcript	Caudate
ENST00000342260.9	ENSG00000135540.11	ENSG00000135540	NHSL1	-0.0861507703335089	0.0868635690554467	-1.09378331345536	0.274737290677801	0.862712608121813	Transcript	Caudate
ENST00000492087.1	ENSG00000100330.15	ENSG00000100330	MTMR3	-0.0910828056740485	-1.85861857274107	-1.09376902790816	0.274743549576989	0.862712608121813	Transcript	Caudate
ENST00000427993.6	ENSG00000117620.13	ENSG00000117620	SLC35A3	0.0747159542625529	1.0809242026055	1.09375797645065	0.274748391597766	0.862712608121813	Transcript	Caudate
ENST00000318948.6	ENSG00000180530.10	ENSG00000180530	NRIP1	-0.0301905870264312	5.44437094143528	-1.09374177310391	0.274755490942839	0.862712608121813	Transcript	Caudate
ENST00000332432.8	ENSG00000183654.8	ENSG00000183654	MARCH11	0.101514294500567	-1.28672077790057	1.09367776973714	0.274783534649758	0.86277539611118	Transcript	Caudate
ENST00000531987.2	ENSG00000019144.17	ENSG00000019144	PHLDB1	0.099515809301672	-1.02490933432157	1.09364966656684	0.274795848951143	0.862782667188447	Transcript	Caudate
ENST00000493068.2	ENSG00000213390.10	ENSG00000213390	ARHGAP19	-0.063741742061177	-1.25864669319358	-1.09363248822188	0.274803376377766	0.862782667188447	Transcript	Caudate
ENST00000577337.5	ENSG00000161395.13	ENSG00000161395	PGAP3	0.189981079719207	-3.12357561483783	1.09358705639272	0.274823284958238	0.862782667188447	Transcript	Caudate
ENST00000637513.1	ENSG00000183578.6	ENSG00000183578	TNFAIP8L3	-0.0457039641083281	1.11769686517437	-1.09358112923271	0.274825882358702	0.862782667188447	Transcript	Caudate
ENST00000490334.1	ENSG00000156711.16	ENSG00000156711	MAPK13	0.10674213581252	-2.69969113860896	1.09358066425147	0.274826086123525	0.862782667188447	Transcript	Caudate
ENST00000608689.5	ENSG00000124181.14	ENSG00000124181	PLCG1	-0.287510149400473	-4.43299785037047	-1.09354535975108	0.27484155762059	0.862805974346299	Transcript	Caudate
ENST00000466762.1	ENSG00000114098.17	ENSG00000114098	ARMC8	-0.0457654366137571	1.88453775276964	-1.09339927651536	0.274905582047318	0.862940939183942	Transcript	Caudate
ENST00000615099.1	ENSG00000278040.1	ENSG00000278040	uc_338	0.0664342871355639	-0.67060595386472	1.09339781189634	0.274906224002937	0.862940939183942	Transcript	Caudate
ENST00000452768.5	ENSG00000223797.5	ENSG00000223797	ENTPD3-AS1	-0.114136805286793	-0.85915476278948	-1.09334687523521	0.274928550636414	0.862940939183942	Transcript	Caudate
ENST00000471576.5	ENSG00000074582.12	ENSG00000074582	BCS1L	0.13028721993507	-2.58084097937825	1.09333166638196	0.274935217244652	0.862940939183942	Transcript	Caudate
ENST00000482171.5	ENSG00000136699.19	ENSG00000136699	SMPD4	-0.0378410827145345	1.97426948577081	-1.0933169068126	0.274941687020925	0.862940939183942	Transcript	Caudate
ENST00000547512.1	ENSG00000257246.1	ENSG00000257246	PHBP19	0.0460495562207859	-0.0911140882653556	1.09330370545377	0.274947473852568	0.862940939183942	Transcript	Caudate
ENST00000506490.2	ENSG00000198237.8	ENSG00000198237	RP11-98J23.2	0.0912949811414765	3.66128362704454	1.09330101068095	0.274948655119757	0.862940939183942	Transcript	Caudate
ENST00000463695.1	ENSG00000163617.10	ENSG00000163617	CCDC191	-0.0933521445464107	-2.28274497362005	-1.09330036351187	0.27494893881009	0.862940939183942	Transcript	Caudate
ENST00000400143.7	ENSG00000198081.10	ENSG00000198081	ZBTB14	0.0839404845234407	0.604731189406804	1.09327184610964	0.274961439778509	0.86294877472838	Transcript	Caudate
ENST00000608490.1	ENSG00000101266.17	ENSG00000101266	CSNK2A1	-0.0644804930909021	-1.09494156724912	-1.093257947057	0.274967532747404	0.86294877472838	Transcript	Caudate
ENST00000409178.5	ENSG00000222047.8	ENSG00000222047	C10orf55	-0.0437476985204956	-0.300964305769703	-1.0932070969705	0.274989824839101	0.862949280550551	Transcript	Caudate
ENST00000373367.7	ENSG00000102383.13	ENSG00000102383	ZDHHC15	0.034295054179788	2.62151460951709	1.09320324163885	0.274991515022562	0.862949280550551	Transcript	Caudate
ENST00000439559.2	ENSG00000224914.2	ENSG00000224914	LINC00863	0.0368170696161948	3.99321333219487	1.0931908353547	0.274996954005379	0.862949280550551	Transcript	Caudate
ENST00000559168.1	ENSG00000054690.13	ENSG00000054690	PLEKHH1	0.261854161505759	-3.88527094447169	1.09316887614	0.275006581225938	0.862949280550551	Transcript	Caudate
ENST00000452207.1	ENSG00000232986.1	ENSG00000232986	RP11-179A7.2	0.0854995583557631	-1.97170924691045	1.09316578278281	0.27500793741467	0.862949280550551	Transcript	Caudate
ENST00000259883.3	ENSG00000137338.5	ENSG00000137338	PGBD1	-0.0255635246963272	2.46282686264501	-1.09309352359132	0.275039618571849	0.862999561574236	Transcript	Caudate
ENST00000487496.1	ENSG00000065526.10	ENSG00000065526	SPEN	-0.111906996080043	-2.0855406580609	-1.09308319349048	0.27504414788234	0.862999561574236	Transcript	Caudate
ENST00000476660.1	ENSG00000125944.18	ENSG00000125944	HNRNPR	-0.136131197637149	-0.949715036950083	-1.09307416014103	0.275048108664315	0.862999561574236	Transcript	Caudate
ENST00000594728.1	ENSG00000214756.7	ENSG00000214756	METTL12	-0.091167584166262	-1.78976362616818	-1.09304871679689	0.275059264818225	0.86300930986629	Transcript	Caudate
ENST00000355958.9	ENSG00000198055.10	ENSG00000198055	GRK6	0.172660992240635	-0.0406521980282697	1.09297412335821	0.275091973622263	0.863074178996345	Transcript	Caudate
ENST00000496469.1	ENSG00000225697.11	ENSG00000225697	SLC26A6	0.142624730872947	-2.7489275890738	1.0929648509554	0.275096039705092	0.863074178996345	Transcript	Caudate
ENST00000288502.8	ENSG00000157693.14	ENSG00000157693	C9orf91	0.0508130241699587	2.5966188216113	1.09294551406362	0.275104519344497	0.863075527316449	Transcript	Caudate
ENST00000598246.5	ENSG00000095059.15	ENSG00000095059	DHPS	0.171834613530443	-2.49097759727633	1.09288623469496	0.275130515728052	0.863096471299419	Transcript	Caudate
ENST00000377315.4	ENSG00000165995.18	ENSG00000165995	CACNB2	0.103836222367242	1.1057534690721	1.09287682924546	0.27513464055007	0.863096471299419	Transcript	Caudate
ENST00000351797.8	ENSG00000055147.18	ENSG00000055147	FAM114A2	0.0416401329104643	1.88538382499335	1.09287522197319	0.275135345434185	0.863096471299419	Transcript	Caudate
ENST00000437413.2	ENSG00000180747.15	ENSG00000180747	SMG1P3	-0.0677505892655943	1.30127938988518	-1.09282498647609	0.275157377299668	0.86310235750495	Transcript	Caudate
ENST00000568063.1	ENSG00000261402.1	ENSG00000261402	RP11-378I6.1	0.0755236888726318	2.76214643758683	1.09281423132295	0.275162094362181	0.86310235750495	Transcript	Caudate
ENST00000622180.4	ENSG00000274349.4	ENSG00000274349	ZNF658	0.136680343309179	0.387768342468677	1.09279513219062	0.275170471115993	0.86310235750495	Transcript	Caudate
ENST00000548457.1	ENSG00000258280.1	ENSG00000258280	RP11-1028N23.2	-0.0388485723229764	0.878711690629038	-1.09278894732559	0.275173183794569	0.86310235750495	Transcript	Caudate
ENST00000551162.1	ENSG00000067798.14	ENSG00000067798	NAV3	0.277032596623479	-3.47534321516448	1.0927791693347	0.275177472453661	0.86310235750495	Transcript	Caudate
ENST00000472000.1	ENSG00000135945.9	ENSG00000135945	REV1	-0.0664975465978342	-1.02697499600098	-1.09274943516527	0.275190514239971	0.863118013537114	Transcript	Caudate
ENST00000254436.7	ENSG00000132109.9	ENSG00000132109	TRIM21	-0.0524936529585585	1.53608699217592	-1.09269523935074	0.275214286305649	0.863167322525859	Transcript	Caudate
ENST00000482857.5	ENSG00000152689.17	ENSG00000152689	RASGRP3	0.12392814401836	0.393210711779706	1.09259938838902	0.275256333133083	0.863198387959671	Transcript	Caudate
ENST00000331163.10	ENSG00000100311.16	ENSG00000100311	PDGFB	-0.0452150607299575	3.16479078900375	-1.09259725290646	0.275257269952805	0.863198387959671	Transcript	Caudate
ENST00000556013.2	ENSG00000259104.2	ENSG00000259104	PTCSC3	-0.0238243683062473	3.66634293952657	-1.09258061941463	0.275264567012081	0.863198387959671	Transcript	Caudate
ENST00000478382.1	ENSG00000123545.5	ENSG00000123545	NDUFAF4	-0.144725232622263	-0.781450347245618	-1.09257960757157	0.275265010908648	0.863198387959671	Transcript	Caudate
ENST00000585118.5	ENSG00000204650.13	ENSG00000204650	CRHR1-IT1	0.1103078874997	0.235443338660429	1.09257201287976	0.275268342723233	0.863198387959671	Transcript	Caudate
ENST00000488978.1	ENSG00000163512.13	ENSG00000163512	AZI2	0.0948498924896088	-1.71566535221782	1.09252400658414	0.275289403871714	0.863198387959671	Transcript	Caudate
ENST00000339083.11	ENSG00000155366.16	ENSG00000155366	RHOC	-0.0572271499063088	3.73826062970226	-1.09251982064047	0.275291240366122	0.863198387959671	Transcript	Caudate
ENST00000424076.7	ENSG00000214548.14	ENSG00000214548	MEG3	0.0819031247663288	5.98467846409807	1.0925107839456	0.275295205053828	0.863198387959671	Transcript	Caudate
ENST00000334350.6	ENSG00000198417.6	ENSG00000198417	MT1F	-0.0873810010369558	1.83068629776019	-1.09249441890908	0.275302385019502	0.863198387959671	Transcript	Caudate
ENST00000397545.8	ENSG00000141519.14	ENSG00000141519	CCDC40	-0.372241140843454	-3.09963486370446	-1.09247948330552	0.275308937950402	0.863198387959671	Transcript	Caudate
ENST00000597211.1	ENSG00000171105.13	ENSG00000171105	INSR	-0.114974905354141	-1.48035518598108	-1.0924707891452	0.27531275252452	0.863198387959671	Transcript	Caudate
ENST00000409297.1	ENSG00000065802.11	ENSG00000065802	ASB1	0.125409477442383	-0.33102010604639	1.09242481242082	0.275332925474102	0.863236393181606	Transcript	Caudate
ENST00000472715.1	ENSG00000147872.9	ENSG00000147872	PLIN2	-0.0630041466011705	-0.642656285913644	-1.09240591325363	0.275341218049435	0.863237149376813	Transcript	Caudate
ENST00000357475.8	ENSG00000157216.15	ENSG00000157216	SSBP3	-0.204232039424263	-0.972849676477926	-1.09236949103449	0.275357199871013	0.863262011794804	Transcript	Caudate
ENST00000252840.10	ENSG00000130544.11	ENSG00000130544	ZNF557	-0.0410643605885275	1.88779101711558	-1.09232080970414	0.275378561899485	0.863269684816028	Transcript	Caudate
ENST00000636610.1	ENSG00000141837.19	ENSG00000141837	CACNA1A	-0.0707418823453086	0.101368164734596	-1.0922920283053	0.275391192101994	0.863269684816028	Transcript	Caudate
ENST00000440195.2	ENSG00000180747.15	ENSG00000180747	SMG1P3	0.131297224623792	1.71572476652584	1.09229051977299	0.275391854105382	0.863269684816028	Transcript	Caudate
ENST00000418592.1	ENSG00000237296.9	ENSG00000237296	SMG1P1	0.131297224623792	1.71572476652584	1.09229051977299	0.275391854105382	0.863269684816028	Transcript	Caudate
ENST00000434030.1	ENSG00000012171.18	ENSG00000012171	SEMA3B	0.200712173641643	-2.12574169810426	1.09226886892434	0.275401355470586	0.863274228982994	Transcript	Caudate
ENST00000477854.5	ENSG00000110786.17	ENSG00000110786	PTPN5	0.0662412187687635	7.62072248987104	1.0922498749178	0.275409691079034	0.863275118805136	Transcript	Caudate
ENST00000332499.3	ENSG00000186834.3	ENSG00000186834	HEXIM1	-0.0284132373067084	4.81910234317275	-1.09220518152164	0.275429305666453	0.863311251329934	Transcript	Caudate
ENST00000379238.5	ENSG00000137073.20	ENSG00000137073	UBAP2	-0.0483605561336933	4.45725211709525	-1.09218691504905	0.275437322547409	0.863311251329934	Transcript	Caudate
ENST00000398753.5	ENSG00000182093.14	ENSG00000182093	WRB	0.10763784883232	-0.660070660767697	1.09210648023958	0.275472626081179	0.863319182385591	Transcript	Caudate
ENST00000550019.1	ENSG00000257924.1	ENSG00000257924	RP11-493L12.5	-0.0850157828860221	-1.9440589290426	-1.09208807575617	0.275480704403949	0.863319182385591	Transcript	Caudate
ENST00000415555.5	ENSG00000162733.16	ENSG00000162733	DDR2	-0.248044519737661	-2.72920566980943	-1.09207914785756	0.275484623205741	0.863319182385591	Transcript	Caudate
ENST00000586655.1	ENSG00000152223.12	ENSG00000152223	EPG5	-0.0750854230912348	-1.47622196911779	-1.09207644910966	0.275485807798628	0.863319182385591	Transcript	Caudate
ENST00000474381.1	ENSG00000234745.9	ENSG00000234745	HLA-B	-0.07883852177891	-0.0220401603028592	-1.09206969454436	0.275488772674047	0.863319182385591	Transcript	Caudate
ENST00000493119.5	ENSG00000116459.10	ENSG00000116459	ATP5F1	0.0480796207055442	3.57406319327394	1.09206527395822	0.275490713075321	0.863319182385591	Transcript	Caudate
ENST00000409317.5	ENSG00000077380.15	ENSG00000077380	DYNC1I2	0.25183646568404	1.1890348386542	1.09205273291978	0.27549621797251	0.863319182385591	Transcript	Caudate
ENST00000546901.1	ENSG00000119596.17	ENSG00000119596	YLPM1	-0.0367597761281302	1.36238915922426	-1.09202322029397	0.275509172856626	0.863329735543667	Transcript	Caudate
ENST00000513457.5	ENSG00000169744.12	ENSG00000169744	LDB2	0.134993364303079	-1.47079443817215	1.09199125925287	0.275523202969614	0.863329735543667	Transcript	Caudate
ENST00000557249.1	ENSG00000070778.12	ENSG00000070778	PTPN21	0.176142623012785	-2.98622797269813	1.09199003052193	0.275523742362126	0.863329735543667	Transcript	Caudate
ENST00000600773.1	ENSG00000125734.14	ENSG00000125734	GPR108	-0.113022371363911	-2.3959166619626	-1.09192940668911	0.27555035611786	0.863381343038913	Transcript	Caudate
ENST00000586845.1	ENSG00000267265.5	ENSG00000267265	CTC-550B14.7	-0.0546028304978562	-0.740569990479201	-1.09191582686862	0.275556317876516	0.863381343038913	Transcript	Caudate
ENST00000495190.1	ENSG00000156931.15	ENSG00000156931	VPS8	-0.0811836301951816	-1.76994769821505	-1.09187485062462	0.275574307639363	0.863393545277335	Transcript	Caudate
ENST00000527483.5	ENSG00000224023.10	ENSG00000224023	FLJ37035	0.111148567242765	-1.63275720793575	1.09186741486024	0.275577572242426	0.863393545277335	Transcript	Caudate
ENST00000472423.5	ENSG00000087053.18	ENSG00000087053	MTMR2	-0.164336780349142	-2.81235642914127	-1.09184721530176	0.275586440804076	0.863393545277335	Transcript	Caudate
ENST00000511981.1	ENSG00000249318.1	ENSG00000249318	AC010468.2	0.0853192396353591	-0.447716870500539	1.09181786046795	0.275599329313153	0.863393545277335	Transcript	Caudate
ENST00000487947.6	ENSG00000114209.14	ENSG00000114209	PDCD10	0.243872463474396	-2.4501837296548	1.09181524757448	0.275600476548011	0.863393545277335	Transcript	Caudate
ENST00000432260.2	ENSG00000036257.12	ENSG00000036257	CUL3	-0.0720338595657161	-1.00291498420065	-1.09176108396284	0.275624258730127	0.863406054646346	Transcript	Caudate
ENST00000401068.1	ENSG00000169218.13	ENSG00000169218	RSPO1	0.145898414952352	-1.75244544508787	1.09175875474605	0.275625281475169	0.863406054646346	Transcript	Caudate
ENST00000456197.1	ENSG00000196367.12	ENSG00000196367	TRRAP	0.0607040145672566	4.5290108747327	1.09175113223531	0.275628628491834	0.863406054646346	Transcript	Caudate
ENST00000622500.1	ENSG00000277494.1	ENSG00000277494	GPIHBP1	-0.120308267742872	2.80194556496843	-1.09171462725412	0.275644658081843	0.86340812090659	Transcript	Caudate
ENST00000373714.5	ENSG00000121766.15	ENSG00000121766	ZCCHC17	0.0674969584606054	1.90766175134994	1.09171235752299	0.275645654757585	0.86340812090659	Transcript	Caudate
ENST00000491136.6	ENSG00000154222.14	ENSG00000154222	CC2D1B	-0.0493896184752285	1.50138286029871	-1.09167416327206	0.2756624268427	0.86340812090659	Transcript	Caudate
ENST00000552267.1	ENSG00000139263.11	ENSG00000139263	LRIG3	-0.161196366093447	-2.32271854495042	-1.0915983617326	0.27569571533273	0.86340812090659	Transcript	Caudate
ENST00000591284.2	ENSG00000065000.15	ENSG00000065000	AP3D1	-0.0756087424525832	-1.31629237638471	-1.09158844457611	0.275700070687587	0.86340812090659	Transcript	Caudate
ENST00000591041.5	ENSG00000126247.10	ENSG00000126247	CAPNS1	-0.11055666860636	-2.57864668965592	-1.09155418948702	0.275715114986204	0.86340812090659	Transcript	Caudate
ENST00000452464.6	ENSG00000138760.8	ENSG00000138760	SCARB2	0.103597528281367	1.82445432797302	1.09154927000794	0.275717275590541	0.86340812090659	Transcript	Caudate
ENST00000339223.4	ENSG00000187474.4	ENSG00000187474	FPR3	-0.172558708668906	-1.24211816853702	-1.09153943367804	0.275721595679665	0.86340812090659	Transcript	Caudate
ENST00000381231.4	ENSG00000237296.9	ENSG00000237296	SMG1P1	-0.217485571351217	1.11053456459631	-1.09146830391443	0.275752837056632	0.86340812090659	Transcript	Caudate
ENST00000513316.1	ENSG00000152932.7	ENSG00000152932	RAB3C	0.0855831579521298	-0.420795866046937	1.0914674012239	0.275753233548924	0.86340812090659	Transcript	Caudate
ENST00000512287.1	ENSG00000247572.7	ENSG00000247572	CKMT2-AS1	0.0477908164609704	0.276502258451948	1.09145576506985	0.275758344577374	0.86340812090659	Transcript	Caudate
ENST00000469833.1	ENSG00000107249.21	ENSG00000107249	GLIS3	-0.104835398940639	-1.60273102914589	-1.09143383675037	0.275767976481196	0.86340812090659	Transcript	Caudate
ENST00000585628.5	ENSG00000198597.8	ENSG00000198597	ZNF536	0.0764704233687641	2.50547761960168	1.09140919578695	0.275778800175122	0.86340812090659	Transcript	Caudate
ENST00000427262.5	ENSG00000170381.12	ENSG00000170381	SEMA3E	0.132987760296818	-0.321817090497575	1.09139596284943	0.275784612943962	0.86340812090659	Transcript	Caudate
ENST00000378214.7	ENSG00000137261.13	ENSG00000137261	KIAA0319	0.0958799487952566	3.53048014512357	1.09138683642265	0.275788621914459	0.86340812090659	Transcript	Caudate
ENST00000247461.8	ENSG00000127022.14	ENSG00000127022	CANX	-0.0281922692682851	8.14369293386492	-1.09136029104725	0.275800282742954	0.86340812090659	Transcript	Caudate
ENST00000453960.6	ENSG00000169057.20	ENSG00000169057	MECP2	0.0560240257549173	2.10407047995204	1.09134000429592	0.275809194516353	0.86340812090659	Transcript	Caudate
ENST00000531392.1	ENSG00000173227.13	ENSG00000173227	SYT12	-0.0582161909024902	2.18509610058007	-1.0913355967303	0.275811130743326	0.86340812090659	Transcript	Caudate
ENST00000604271.2	ENSG00000270571.2	ENSG00000270571	RP11-355F16.1	0.0540915362037069	-0.23413639071611	1.09133127795972	0.275813027972003	0.86340812090659	Transcript	Caudate
ENST00000567622.1	ENSG00000103264.16	ENSG00000103264	FBXO31	-0.0866407663906035	-2.42799755766235	-1.09130212112251	0.27582583675555	0.86340812090659	Transcript	Caudate
ENST00000466483.1	ENSG00000128513.14	ENSG00000128513	POT1	0.10354649462378	-2.48082201550044	1.09129840826036	0.275827467868684	0.86340812090659	Transcript	Caudate
ENST00000523254.1	ENSG00000253553.5	ENSG00000253553	RP11-586K2.1	-0.0979435867070072	-2.36910356579095	-1.09127770530439	0.275836563092728	0.86340812090659	Transcript	Caudate
ENST00000503514.1	ENSG00000176783.14	ENSG00000176783	RUFY1	0.177230308356403	-3.07935011096826	1.09127173788584	0.275839184737587	0.86340812090659	Transcript	Caudate
ENST00000493537.5	ENSG00000102710.19	ENSG00000102710	SUPT20H	0.0503463447321937	1.56128986432017	1.09126250751831	0.275843239915882	0.86340812090659	Transcript	Caudate
ENST00000480388.1	ENSG00000241978.9	ENSG00000241978	AKAP2	-0.130003164489652	0.477304613822948	-1.09124538807077	0.275850761112566	0.86340812090659	Transcript	Caudate
ENST00000620543.1	ENSG00000276735.1	ENSG00000276735	Metazoa_SRP	-0.0699310965570368	-1.84518338604165	-1.09123697060852	0.275854459261742	0.86340812090659	Transcript	Caudate
ENST00000556842.5	ENSG00000100441.9	ENSG00000100441	KHNYN	-0.215907660616286	-0.918972791291256	-1.09121745670648	0.275863032679467	0.86340812090659	Transcript	Caudate
ENST00000472410.5	ENSG00000142733.14	ENSG00000142733	MAP3K6	-0.247703481162085	-2.29648400367417	-1.09121430638751	0.275864416786769	0.86340812090659	Transcript	Caudate
ENST00000513619.5	ENSG00000177311.11	ENSG00000177311	ZBTB38	-0.0660678392250053	-0.845622727290962	-1.09116401775392	0.275886511975892	0.86340812090659	Transcript	Caudate
ENST00000463779.3	ENSG00000239437.3	ENSG00000239437	RN7SL752P	-0.067149632089585	-1.46517213647586	-1.09115868687767	0.275888854260481	0.86340812090659	Transcript	Caudate
ENST00000491495.2	ENSG00000135837.15	ENSG00000135837	CEP350	-0.0978687603012685	-0.663807514603544	-1.09114042509123	0.275896878241769	0.86340812090659	Transcript	Caudate
ENST00000600152.1	ENSG00000269729.1	ENSG00000269729	AC006262.4	-0.0911878875443348	-2.65445115730292	-1.09113648878498	0.275898607822284	0.86340812090659	Transcript	Caudate
ENST00000539068.5	ENSG00000096060.14	ENSG00000096060	FKBP5	0.329300327137439	-0.483982503634116	1.09113574948141	0.275898932667005	0.86340812090659	Transcript	Caudate
ENST00000567481.1	ENSG00000184517.11	ENSG00000184517	ZFP1	0.0703453577513313	-0.302184800258742	1.0911151655265	0.275907977215324	0.86340812090659	Transcript	Caudate
ENST00000406622.5	ENSG00000100242.15	ENSG00000100242	SUN2	0.373230918210876	0.950360417120661	1.09107054003115	0.275927586265318	0.86340812090659	Transcript	Caudate
ENST00000389336.8	ENSG00000196277.15	ENSG00000196277	GRM7	0.432947831458345	-2.18050667094812	1.09103628296503	0.275942639933876	0.86340812090659	Transcript	Caudate
ENST00000582325.1	ENSG00000265511.1	ENSG00000265511	RP11-524F11.1	-0.0741681859760529	-1.89152667023946	-1.09098152862967	0.275966701936678	0.86340812090659	Transcript	Caudate
ENST00000482124.1	ENSG00000077063.10	ENSG00000077063	CTTNBP2	0.054379111624797	0.283267344128048	1.09097983184604	0.275967447617706	0.86340812090659	Transcript	Caudate
ENST00000466382.2	ENSG00000117713.18	ENSG00000117713	ARID1A	0.2619776586597	-1.50819778512122	1.09095421775762	0.275978704341234	0.86340812090659	Transcript	Caudate
ENST00000397359.7	ENSG00000139880.19	ENSG00000139880	CDH24	0.0849105014000973	0.926944984892364	1.09095136124801	0.27597995972216	0.86340812090659	Transcript	Caudate
ENST00000555810.5	ENSG00000258947.6	ENSG00000258947	TUBB3	0.256041172144414	-1.23553431899739	1.09093735621705	0.275986114719962	0.86340812090659	Transcript	Caudate
ENST00000584683.1	ENSG00000266378.1	ENSG00000266378	RP11-214O1.3	0.0453650788470737	-0.0123603639933954	1.09093015900449	0.275989277821826	0.86340812090659	Transcript	Caudate
ENST00000476758.1	ENSG00000107897.18	ENSG00000107897	ACBD5	-0.131403752278279	-0.762483013281929	-1.09090315063875	0.276001147945788	0.86340812090659	Transcript	Caudate
ENST00000489177.1	ENSG00000153107.11	ENSG00000153107	ANAPC1	0.10713926562806	-2.03730402740969	1.09088383976106	0.276009635253114	0.86340812090659	Transcript	Caudate
ENST00000435630.5	ENSG00000182973.18	ENSG00000182973	CNOT10	0.21574529733788	-2.57632404296616	1.09088287563974	0.276010058997937	0.86340812090659	Transcript	Caudate
ENST00000377390.7	ENSG00000168066.20	ENSG00000168066	SF1	-0.0260911410321333	4.4020537517483	-1.0908802040808	0.276011233187824	0.86340812090659	Transcript	Caudate
ENST00000405309.7	ENSG00000100105.17	ENSG00000100105	PATZ1	-0.0828977979284899	1.64380216844498	-1.09086921940824	0.276016061150738	0.86340812090659	Transcript	Caudate
ENST00000420058.1	ENSG00000230257.1	ENSG00000230257	NFE4	-0.0492352623571299	-0.576432158750068	-1.09085862506143	0.276020717613184	0.86340812090659	Transcript	Caudate
ENST00000517420.1	ENSG00000253837.1	ENSG00000253837	RP11-177H13.2	-0.141646160963967	-2.33405678528515	-1.09085142088148	0.276023884048969	0.86340812090659	Transcript	Caudate
ENST00000586308.1	ENSG00000272333.5	ENSG00000272333	KMT2B	0.203504175924942	-3.12255449398646	1.09082097136368	0.276037267726593	0.863409748165489	Transcript	Caudate
ENST00000482107.1	ENSG00000187239.16	ENSG00000187239	FNBP1	0.0580737318226235	0.787364467664099	1.09079870372217	0.276047055451384	0.863409748165489	Transcript	Caudate
ENST00000623542.1	ENSG00000280134.1	ENSG00000280134	RP11-113E21.3	0.0644507779636243	0.348328822368623	1.09079311602283	0.276049511557646	0.863409748165489	Transcript	Caudate
ENST00000548687.5	ENSG00000258168.5	ENSG00000258168	RP11-588H23.3	0.0280431976716873	2.72785628279281	1.09077695288865	0.276056616243033	0.863409748165489	Transcript	Caudate
ENST00000432237.2	ENSG00000177575.12	ENSG00000177575	CD163	-0.296474063531736	0.720447942728649	-1.09068692766205	0.27609619012323	0.863508331736303	Transcript	Caudate
ENST00000540691.5	ENSG00000105700.10	ENSG00000105700	KXD1	-0.297663316425956	-3.75122998593258	-1.09059433696078	0.276136895803237	0.863610449228161	Transcript	Caudate
ENST00000489377.1	ENSG00000066697.14	ENSG00000066697	MSANTD3	-0.0571185250370264	-0.0797114856353246	-1.09057436396252	0.276145677077661	0.863612720985867	Transcript	Caudate
ENST00000514271.2	ENSG00000130779.19	ENSG00000130779	CLIP1	-0.0343575866019483	1.66835346753302	-1.09051938364757	0.276169850561791	0.863643025856907	Transcript	Caudate
ENST00000503474.5	ENSG00000237125.8	ENSG00000237125	HAND2-AS1	-0.0532508996601611	-0.965202321428528	-1.09051432847995	0.276172073266639	0.863643025856907	Transcript	Caudate
ENST00000372447.7	ENSG00000136819.15	ENSG00000136819	C9orf78	0.0173417504030374	5.07920165073351	1.09048921614248	0.276183115082887	0.863643025856907	Transcript	Caudate
ENST00000621160.4	ENSG00000165949.12	ENSG00000165949	IFI27	-0.0646112116641026	3.28459679601045	-1.09046612128371	0.276193270086841	0.863643025856907	Transcript	Caudate
ENST00000592206.5	ENSG00000152240.12	ENSG00000152240	HAUS1	0.138776186099647	-1.98510004286231	1.09046072458008	0.276195643099739	0.863643025856907	Transcript	Caudate
ENST00000624054.1	ENSG00000280195.1	ENSG00000280195	XX-FW83563B9.5	0.0384347043487375	0.662656069018321	1.09042737526776	0.276210307610634	0.863663692168968	Transcript	Caudate
ENST00000550267.1	ENSG00000111237.18	ENSG00000111237	VPS29	-0.0460633415865138	0.217732018158157	-1.09040096998934	0.276221919037539	0.863672506018999	Transcript	Caudate
ENST00000532423.5	ENSG00000111907.20	ENSG00000111907	TPD52L1	-0.165221339224039	-1.7103163924181	-1.09035807180209	0.276240783749718	0.863672506018999	Transcript	Caudate
ENST00000597849.5	ENSG00000142002.16	ENSG00000142002	DPP9	-0.117375725472618	-0.0203578039666873	-1.0903245505058	0.276255525536738	0.863672506018999	Transcript	Caudate
ENST00000588099.1	ENSG00000266994.1	ENSG00000266994	RP11-127I20.7	0.105394470002268	-2.42326829557322	1.09032406763317	0.276255737895393	0.863672506018999	Transcript	Caudate
ENST00000545012.5	ENSG00000163462.17	ENSG00000163462	TRIM46	-0.318786505249545	-4.17490968466427	-1.09032121598823	0.27625699199957	0.863672506018999	Transcript	Caudate
ENST00000629372.1	ENSG00000281106.2	ENSG00000281106	RP11-327P2.7	0.0901090864896864	1.46129253769742	1.0902982379893	0.276267097468732	0.863672506018999	Transcript	Caudate
ENST00000615847.2	ENSG00000183250.11	ENSG00000183250	LINC01547	0.211769980915415	-1.35319172278582	1.09027548758944	0.276277103091647	0.863672506018999	Transcript	Caudate
ENST00000450353.2	ENSG00000223473.2	ENSG00000223473	GS1-124K5.3	0.0683871901979059	-0.775299943788563	1.09027442609619	0.2762775699423	0.863672506018999	Transcript	Caudate
ENST00000524679.1	ENSG00000111907.20	ENSG00000111907	TPD52L1	-0.115989433333621	-1.24868446266015	-1.0901896621076	0.276314851360544	0.863724247708187	Transcript	Caudate
ENST00000548268.1	ENSG00000258354.1	ENSG00000258354	MIR3180-1	0.111822862851641	-2.66974226834036	1.0901577085312	0.276328906272586	0.863724247708187	Transcript	Caudate
ENST00000560277.5	ENSG00000140443.13	ENSG00000140443	IGF1R	0.10166773373611	-2.15239391085946	1.09014386379001	0.276334996090908	0.863724247708187	Transcript	Caudate
ENST00000490658.2	ENSG00000170266.15	ENSG00000170266	GLB1	0.0690218087649355	-1.51430175657547	1.09011642220842	0.276347066956148	0.863724247708187	Transcript	Caudate
ENST00000426827.5	ENSG00000214021.15	ENSG00000214021	TTLL3	0.100303691986008	-0.549477536788635	1.09011506478668	0.27634766406138	0.863724247708187	Transcript	Caudate
ENST00000412134.5	ENSG00000231532.5	ENSG00000231532	LINC01249	0.0689182045363135	-1.18851046282996	1.0901147736256	0.27634779213798	0.863724247708187	Transcript	Caudate
ENST00000508522.5	ENSG00000112855.14	ENSG00000112855	HARS2	-0.243395112984277	-1.9535841556348	-1.09010552973067	0.276351858384679	0.863724247708187	Transcript	Caudate
ENST00000619870.4	ENSG00000205583.13	ENSG00000205583	STAG3L1	0.146486364943448	0.424980540455723	1.0900902748786	0.276358568848207	0.863724247708187	Transcript	Caudate
ENST00000425206.5	ENSG00000161057.10	ENSG00000161057	PSMC2	0.0817872201773431	1.87352538749833	1.09004848213905	0.276376953645975	0.863756528365499	Transcript	Caudate
ENST00000620941.1	ENSG00000112081.16	ENSG00000112081	SRSF3	0.0390128522313824	3.51416079699694	1.08995305846719	0.276418934048994	0.863862547963884	Transcript	Caudate
ENST00000372490.3	ENSG00000204055.4	ENSG00000204055	RP11-247A12.2	0.0499694482303211	0.327619552060613	1.08989814624876	0.276443093943489	0.863909600577765	Transcript	Caudate
ENST00000416856.5	ENSG00000122515.14	ENSG00000122515	ZMIZ2	0.262501184477461	-2.66474957155875	1.08988221106212	0.276450105266215	0.863909600577765	Transcript	Caudate
ENST00000399000.7	ENSG00000157538.13	ENSG00000157538	DSCR3	0.0397830881503988	1.43213612369694	1.08982258642594	0.27647634058942	0.863966404332128	Transcript	Caudate
ENST00000619818.4	ENSG00000273559.4	ENSG00000273559	CWC25	-0.204220344217225	-2.38544612480442	-1.0897675751568	0.276500547505068	0.863979114150459	Transcript	Caudate
ENST00000491865.5	ENSG00000043514.15	ENSG00000043514	TRIT1	0.176249124769401	-1.48579002859016	1.08976196131113	0.276503017878459	0.863979114150459	Transcript	Caudate
ENST00000545638.2	ENSG00000123338.12	ENSG00000123338	NCKAP1L	-0.277762137660808	-1.47120458374792	-1.08973299538191	0.27651576457879	0.863979114150459	Transcript	Caudate
ENST00000624093.1	ENSG00000165804.15	ENSG00000165804	ZNF219	0.0828844741768771	-1.52715857185081	1.08971006436401	0.276525855850934	0.863979114150459	Transcript	Caudate
ENST00000565423.5	ENSG00000102921.7	ENSG00000102921	N4BP1	-0.14163032161062	-1.20781664378843	-1.0897098735912	0.276525939805544	0.863979114150459	Transcript	Caudate
ENST00000636961.1	ENSG00000107147.12	ENSG00000107147	KCNT1	0.142022264004689	-3.04759193924399	1.08968809748402	0.276535523070477	0.863979114150459	Transcript	Caudate
ENST00000351898.10	ENSG00000080493.14	ENSG00000080493	SLC4A4	0.102184043807789	4.05734281074411	1.08964429823635	0.276554799003519	0.863979114150459	Transcript	Caudate
ENST00000495488.5	ENSG00000143801.16	ENSG00000143801	PSEN2	0.15832861723851	-1.52253263866052	1.0896422466265	0.27655570193413	0.863979114150459	Transcript	Caudate
ENST00000556957.5	ENSG00000100968.13	ENSG00000100968	NFATC4	-0.265956474101893	-3.23665303883935	-1.08957745333132	0.276584219041959	0.863979114150459	Transcript	Caudate
ENST00000304751.9	ENSG00000215241.3	ENSG00000215241	RP11-266K4.9	0.0518008695064769	2.71288527033588	1.08954158623682	0.2766000058894	0.863979114150459	Transcript	Caudate
ENST00000326434.9	ENSG00000163703.17	ENSG00000163703	CRELD1	0.0511798518506563	2.33649445624326	1.08952663281718	0.276606587796589	0.863979114150459	Transcript	Caudate
ENST00000521033.5	ENSG00000118322.12	ENSG00000118322	ATP10B	0.196136645049483	-3.19584868816374	1.08951757985588	0.276610572606174	0.863979114150459	Transcript	Caudate
ENST00000419113.5	ENSG00000170906.15	ENSG00000170906	NDUFA3	0.0588718295309447	4.07028614789328	1.08951554729684	0.276611467275818	0.863979114150459	Transcript	Caudate
ENST00000466143.5	ENSG00000102606.17	ENSG00000102606	ARHGEF7	0.0889000867294735	2.88446645583392	1.0895147819678	0.276611804150509	0.863979114150459	Transcript	Caudate
ENST00000371582.8	ENSG00000000419.12	ENSG00000000419	DPM1	0.187049660304608	-1.53413953650625	1.08948506445834	0.276624885116322	0.863979114150459	Transcript	Caudate
ENST00000581204.1	ENSG00000213246.6	ENSG00000213246	SUPT4H1	0.127827486915944	0.33018756553031	1.08948303827672	0.276625777010396	0.863979114150459	Transcript	Caudate
ENST00000518441.1	ENSG00000198363.16	ENSG00000198363	ASPH	0.222838139855074	-3.10469994611345	1.08945813457709	0.276636739397779	0.863979114150459	Transcript	Caudate
ENST00000478307.5	ENSG00000188092.14	ENSG00000188092	GPR89B	-0.0564417983666479	0.948265466789972	-1.08944540704553	0.276642342058916	0.863979114150459	Transcript	Caudate
ENST00000421692.5	ENSG00000204623.9	ENSG00000204623	ZNRD1ASP	0.0960367682387224	-1.22296190361351	1.08943540266315	0.276646746043916	0.863979114150459	Transcript	Caudate
ENST00000455403.1	ENSG00000224488.1	ENSG00000224488	SAMM50P1	-0.0997637013253211	-2.68267529550956	-1.08942029394595	0.276653397076553	0.863979114150459	Transcript	Caudate
ENST00000630712.2	ENSG00000196628.14	ENSG00000196628	TCF4	0.163959107337966	-2.8222392697083	1.08941426451939	0.276656051330637	0.863979114150459	Transcript	Caudate
ENST00000289877.8	ENSG00000162426.14	ENSG00000162426	SLC45A1	0.056606374405204	2.34296767034852	1.08939972810373	0.27666245057479	0.863979114150459	Transcript	Caudate
ENST00000389118.8	ENSG00000204764.12	ENSG00000204764	RANBP17	0.0706920970541091	0.965883988365404	1.08935706934709	0.276681230465646	0.863979114150459	Transcript	Caudate
ENST00000529705.6	ENSG00000092068.19	ENSG00000092068	SLC7A8	0.117419223794409	-0.573450821617849	1.08934496370043	0.276686559957624	0.863979114150459	Transcript	Caudate
ENST00000547479.5	ENSG00000187109.13	ENSG00000187109	NAP1L1	0.0579351854218515	0.460251257088887	1.08932590893364	0.276694948931159	0.863979114150459	Transcript	Caudate
ENST00000466769.3	ENSG00000242860.3	ENSG00000242860	RN7SL180P	-0.0660205808457403	-1.46447552929769	-1.08932568101168	0.276695049276203	0.863979114150459	Transcript	Caudate
ENST00000573538.5	ENSG00000213398.7	ENSG00000213398	LCAT	0.0796467499242945	-0.433630860177245	1.08931901960473	0.276697982041713	0.863979114150459	Transcript	Caudate
ENST00000409947.5	ENSG00000169967.16	ENSG00000169967	MAP3K2	-0.0267876312892393	6.01238952881044	-1.08926459788763	0.276721942661981	0.864023478619508	Transcript	Caudate
ENST00000522102.5	ENSG00000147488.11	ENSG00000147488	ST18	0.081713632016965	4.19084350512347	1.0892501416575	0.276728307643591	0.864023478619508	Transcript	Caudate
ENST00000567330.1	ENSG00000261424.1	ENSG00000261424	ATP5F1P7	-0.116572590816777	-2.57355527156648	-1.08915361825747	0.276770808819687	0.86409025501446	Transcript	Caudate
ENST00000342558.3	ENSG00000107758.15	ENSG00000107758	PPP3CB	0.0440416916340795	2.81393582708121	1.08914540442288	0.276774425740903	0.86409025501446	Transcript	Caudate
ENST00000569343.5	ENSG00000169752.16	ENSG00000169752	NRG4	0.114157269041447	-2.48481370049759	1.08912877834566	0.276781747050315	0.86409025501446	Transcript	Caudate
ENST00000510347.1	ENSG00000070808.15	ENSG00000070808	CAMK2A	0.157288523108329	-0.775927529227398	1.08912835820355	0.276781932062021	0.86409025501446	Transcript	Caudate
ENST00000489438.1	ENSG00000007001.12	ENSG00000007001	UPP2	0.0712085844444245	-0.853355477535713	1.08904579267294	0.276818291854019	0.864155264813588	Transcript	Caudate
ENST00000431586.1	ENSG00000117751.17	ENSG00000117751	PPP1R8	-0.0608739441205641	2.10039375611607	-1.08904446708945	0.276818875634445	0.864155264813588	Transcript	Caudate
ENST00000260061.9	ENSG00000137507.11	ENSG00000137507	LRRC32	-0.0948869308385882	2.34125638559575	-1.08901053359592	0.276833820064309	0.864157929143417	Transcript	Caudate
ENST00000576020.5	ENSG00000129235.10	ENSG00000129235	TXNDC17	0.119265251748431	-1.68702276177654	1.089005926575	0.276835849055075	0.864157929143417	Transcript	Caudate
ENST00000611427.1	ENSG00000278627.1	ENSG00000278627	RP11-506H21.5	-0.0567202633195806	-0.23274385312397	-1.08895836697465	0.276856795504313	0.864168595529572	Transcript	Caudate
ENST00000400147.6	ENSG00000170579.15	ENSG00000170579	DLGAP1	0.232938075425072	0.726928670775556	1.08895705307927	0.276857374192417	0.864168595529572	Transcript	Caudate
ENST00000532367.1	ENSG00000166311.9	ENSG00000166311	SMPD1	-0.0871737902932822	-1.76452926410917	-1.08894326668337	0.276863446280787	0.864168595529572	Transcript	Caudate
ENST00000518995.5	ENSG00000147677.10	ENSG00000147677	EIF3H	-0.270901987276979	-3.35278216695478	-1.0889166275003	0.276875179516464	0.864180060174004	Transcript	Caudate
ENST00000586788.1	ENSG00000099804.8	ENSG00000099804	CDC34	-0.0886967712222842	-1.68748827509501	-1.08886773309695	0.276896715955414	0.864180089047484	Transcript	Caudate
ENST00000485628.2	ENSG00000130203.9	ENSG00000130203	APOE	0.0610099768285426	-0.290387906480273	1.08885190077756	0.276903689837222	0.864180089047484	Transcript	Caudate
ENST00000477425.1	ENSG00000162923.14	ENSG00000162923	WDR26	0.145562041115429	-2.67947233967751	1.08883721199094	0.276910160118714	0.864180089047484	Transcript	Caudate
ENST00000524699.5	ENSG00000174744.13	ENSG00000174744	BRMS1	0.265019345900107	-3.13240271383802	1.08880461157078	0.276924520686997	0.864180089047484	Transcript	Caudate
ENST00000552370.5	ENSG00000139644.12	ENSG00000139644	TMBIM6	0.206115567771097	-2.37757113283653	1.088798463275	0.276927229084082	0.864180089047484	Transcript	Caudate
ENST00000470726.6	ENSG00000176124.11	ENSG00000176124	DLEU1	0.154386658528275	-2.78066986070998	1.08873782146043	0.276953943492257	0.864180089047484	Transcript	Caudate
ENST00000370641.3	ENSG00000174021.10	ENSG00000174021	GNG5	-0.198015576334519	-1.85074429136335	-1.08870817224355	0.27696700543971	0.864180089047484	Transcript	Caudate
ENST00000377254.7	ENSG00000144115.16	ENSG00000144115	THNSL2	-0.22935831477395	-0.196406449150663	-1.08869865268856	0.276971199364209	0.864180089047484	Transcript	Caudate
ENST00000370409.7	ENSG00000197021.8	ENSG00000197021	CXorf40B	0.159823814559328	-1.21386120934171	1.08867356774944	0.276982250965004	0.864180089047484	Transcript	Caudate
ENST00000521158.5	ENSG00000078668.13	ENSG00000078668	VDAC3	0.204584602408085	1.17000059926217	1.08867247043047	0.276982734414614	0.864180089047484	Transcript	Caudate
ENST00000548437.1	ENSG00000257896.1	ENSG00000257896	RP11-210N13.1	0.061045470582756	-0.603635597106365	1.08864436457243	0.276995117306264	0.864180089047484	Transcript	Caudate
ENST00000523467.1	ENSG00000104722.13	ENSG00000104722	NEFM	0.0736955484859999	2.92308491210599	1.08863907143727	0.276997449400524	0.864180089047484	Transcript	Caudate
ENST00000426739.6	ENSG00000263002.7	ENSG00000263002	ZNF234	0.0219287069818876	3.25894810369553	1.08861742909284	0.277006984907428	0.864180089047484	Transcript	Caudate
ENST00000011619.5	ENSG00000010017.12	ENSG00000010017	RANBP9	0.0188360042763383	5.81408068138685	1.08860559191517	0.277012200402713	0.864180089047484	Transcript	Caudate
ENST00000447750.6	ENSG00000203879.11	ENSG00000203879	GDI1	0.0297018041806124	7.88258553905991	1.08858256185778	0.277022347706198	0.864180089047484	Transcript	Caudate
ENST00000482491.5	ENSG00000143748.17	ENSG00000143748	NVL	0.0678872388918944	1.93597061523797	1.08858220799776	0.277022503622903	0.864180089047484	Transcript	Caudate
ENST00000580034.1	ENSG00000176225.12	ENSG00000176225	RTTN	0.113631369955029	-1.6943225498204	1.08855828704834	0.277033043736757	0.864180089047484	Transcript	Caudate
ENST00000534865.1	ENSG00000198598.6	ENSG00000198598	MMP17	0.0859628526551232	-0.240912509283762	1.08855797272864	0.277033182234986	0.864180089047484	Transcript	Caudate
ENST00000513118.1	ENSG00000051596.9	ENSG00000051596	THOC3	0.203090349269407	-2.9812601543072	1.0885026141102	0.277057575560532	0.864180089047484	Transcript	Caudate
ENST00000418282.2	ENSG00000232416.3	ENSG00000232416	BPESC1	-0.068525230852705	-2.00901290390946	-1.08849804480197	0.277059589054727	0.864180089047484	Transcript	Caudate
ENST00000460594.5	ENSG00000007923.15	ENSG00000007923	DNAJC11	0.152158329005754	-1.79695477661738	1.08849328909645	0.277061684696683	0.864180089047484	Transcript	Caudate
ENST00000460725.5	ENSG00000125637.15	ENSG00000125637	PSD4	-0.220029169765138	-3.54072673930757	-1.08848804383176	0.277063996079613	0.864180089047484	Transcript	Caudate
ENST00000344691.8	ENSG00000159216.18	ENSG00000159216	RUNX1	0.0661193724888849	2.27419708180209	1.08847747807346	0.27706865203596	0.864180089047484	Transcript	Caudate
ENST00000505354.2	ENSG00000229894.4	ENSG00000229894	RP11-668G10.2	0.0481238666638996	0.730245652966202	1.08847217344423	0.277070989618804	0.864180089047484	Transcript	Caudate
ENST00000599826.5	ENSG00000174951.10	ENSG00000174951	FUT1	-0.0410796470614582	-0.0374030462362602	-1.08845923048908	0.277076693227655	0.864180089047484	Transcript	Caudate
ENST00000441687.5	ENSG00000123485.11	ENSG00000123485	HJURP	0.147512040038817	-2.00596591723635	1.08839953186876	0.277103001827994	0.864208871116572	Transcript	Caudate
ENST00000583848.5	ENSG00000072778.19	ENSG00000072778	ACADVL	-0.150336856107067	0.91032519393663	-1.08837919765913	0.277111963306179	0.864208871116572	Transcript	Caudate
ENST00000588191.5	ENSG00000154889.16	ENSG00000154889	MPPE1	0.267620203869348	-3.65188960010181	1.08836858877602	0.277116638819826	0.864208871116572	Transcript	Caudate
ENST00000435912.1	ENSG00000231208.4	ENSG00000231208	ZBTB46-AS1	-0.0505286520938195	-0.649734882475009	-1.08836512986676	0.27711816323112	0.864208871116572	Transcript	Caudate
ENST00000481617.6	ENSG00000133138.19	ENSG00000133138	TBC1D8B	0.0233555841346695	4.7530578688962	1.08831794197566	0.277138960462341	0.864236009662919	Transcript	Caudate
ENST00000494020.1	ENSG00000116809.11	ENSG00000116809	ZBTB17	0.171031011008022	-2.44820886339845	1.08828402737909	0.27715390838233	0.864236009662919	Transcript	Caudate
ENST00000261918.8	ENSG00000138623.9	ENSG00000138623	SEMA7A	0.142128903206048	0.83009429828438	1.08828092428942	0.277155276102269	0.864236009662919	Transcript	Caudate
ENST00000398483.7	ENSG00000175581.13	ENSG00000175581	MRPL48	0.147718309535157	-0.342751033243501	1.08827078517073	0.277159745059393	0.864236009662919	Transcript	Caudate
ENST00000485311.1	ENSG00000211456.10	ENSG00000211456	SACM1L	-0.0947217315571888	-1.9896513940398	-1.08823866204786	0.27717390409657	0.864236009662919	Transcript	Caudate
ENST00000329797.7	ENSG00000183484.11	ENSG00000183484	GPR132	0.253740257992382	-2.10578716696161	1.08822477064989	0.277180027216771	0.864236009662919	Transcript	Caudate
ENST00000508747.1	ENSG00000151718.15	ENSG00000151718	WWC2	0.0808865429986983	0.156829144615282	1.08821736760245	0.277183290407018	0.864236009662919	Transcript	Caudate
ENST00000566466.1	ENSG00000103056.11	ENSG00000103056	SMPD3	0.166982582643783	-2.79440577746561	1.08818933203351	0.277195648447265	0.86424940804705	Transcript	Caudate
ENST00000557891.1	ENSG00000259296.1	ENSG00000259296	RP11-313P18.1	0.0951979263759113	-2.62995243554995	1.08815894814101	0.277209042050827	0.864258583853136	Transcript	Caudate
ENST00000619086.1	ENSG00000276900.1	ENSG00000276900	RP11-467L13.7	-0.0355604309142329	0.716711898695244	-1.08812083371614	0.277225843996564	0.864258583853136	Transcript	Caudate
ENST00000415701.6	ENSG00000188647.12	ENSG00000188647	PTAR1	0.0710606443189327	-0.207248076065957	1.08811064188571	0.277230336969521	0.864258583853136	Transcript	Caudate
ENST00000474412.1	ENSG00000004766.15	ENSG00000004766	VPS50	-0.130627995356913	-2.79404757488024	-1.08805752032128	0.277253755919795	0.864258583853136	Transcript	Caudate
ENST00000514049.5	ENSG00000103599.19	ENSG00000103599	IQCH	-0.155012278126286	-0.223600331316198	-1.08805102631648	0.277256618932347	0.864258583853136	Transcript	Caudate
ENST00000266604.6	ENSG00000139233.6	ENSG00000139233	LLPH	-0.0222351715482487	4.36156356482954	-1.08804604812604	0.277258813681355	0.864258583853136	Transcript	Caudate
ENST00000496836.1	ENSG00000123560.13	ENSG00000123560	PLP1	0.0849560859417509	1.2496955759568	1.0880277527141	0.277266879733858	0.864258583853136	Transcript	Caudate
ENST00000539361.1	ENSG00000124920.13	ENSG00000124920	MYRF	0.0791028845244029	3.51335659469921	1.08801256708545	0.277273574871869	0.864258583853136	Transcript	Caudate
ENST00000605159.5	ENSG00000156345.17	ENSG00000156345	CDK20	0.330563028285809	-3.77779725517788	1.0880039052619	0.277277393802084	0.864258583853136	Transcript	Caudate
ENST00000512132.5	ENSG00000196670.13	ENSG00000196670	ZFP62	0.0337342848082481	3.85112626754254	1.08794148174067	0.277304916907854	0.864258583853136	Transcript	Caudate
ENST00000310298.8	ENSG00000073417.14	ENSG00000073417	PDE8A	0.387424264281401	-2.84374175025116	1.08792533812094	0.277312035082633	0.864258583853136	Transcript	Caudate
ENST00000317338.16	ENSG00000063015.19	ENSG00000063015	SEZ6	0.173091011241973	2.56353652742147	1.08792325715219	0.27731295264922	0.864258583853136	Transcript	Caudate
ENST00000378702.8	ENSG00000198947.15	ENSG00000198947	DMD	-0.315163425277709	-4.61083455674389	-1.08792033381359	0.277314241647489	0.864258583853136	Transcript	Caudate
ENST00000407479.5	ENSG00000213918.10	ENSG00000213918	DNASE1	0.0253187422152106	3.20525974882449	1.08790101203574	0.277322761371975	0.864258583853136	Transcript	Caudate
ENST00000508560.5	ENSG00000109158.10	ENSG00000109158	GABRA4	0.0639047854227561	4.26576144022275	1.08788897456447	0.277328069252445	0.864258583853136	Transcript	Caudate
ENST00000534491.5	ENSG00000021762.19	ENSG00000021762	OSBPL5	0.0800464315946257	1.18925447042304	1.08788519266491	0.277329736882049	0.864258583853136	Transcript	Caudate
ENST00000544180.6	ENSG00000100504.16	ENSG00000100504	PYGL	-0.0457137128903615	2.79562472809977	-1.08786515462481	0.277338572775526	0.864258583853136	Transcript	Caudate
ENST00000580980.1	ENSG00000108344.14	ENSG00000108344	PSMD3	-0.10163707852186	-1.90598560548327	-1.08781462906482	0.277360853177751	0.864258583853136	Transcript	Caudate
ENST00000338533.9	ENSG00000164542.12	ENSG00000164542	KIAA0895	0.408503557578126	-1.8810352522555	1.08779732183438	0.277368485478633	0.864258583853136	Transcript	Caudate
ENST00000382192.7	ENSG00000122386.10	ENSG00000122386	ZNF205	-0.0861754367132742	0.652654795451268	-1.08779650570947	0.277368845384413	0.864258583853136	Transcript	Caudate
ENST00000547063.5	ENSG00000135148.11	ENSG00000135148	TRAFD1	0.127754004608056	-1.22130064633835	1.08778758490684	0.277372779421187	0.864258583853136	Transcript	Caudate
ENST00000557359.5	ENSG00000258548.5	ENSG00000258548	LINC00645	0.15368536493808	0.81997314868402	1.08777580612261	0.277377973874389	0.864258583853136	Transcript	Caudate
ENST00000548784.1	ENSG00000123066.7	ENSG00000123066	MED13L	-0.0847597932387771	-1.64421318774754	-1.08776215888945	0.277383992398245	0.864258583853136	Transcript	Caudate
ENST00000370307.6	ENSG00000101198.14	ENSG00000101198	NKAIN4	0.189599365583435	-2.73160408858786	1.08772231121778	0.27740156600705	0.86428822216122	Transcript	Caudate
ENST00000544188.1	ENSG00000086598.10	ENSG00000086598	TMED2	-0.25250586614826	-2.4116343035294	-1.08769458795945	0.277413792959647	0.864301200882269	Transcript	Caudate
ENST00000382500.3	ENSG00000170122.5	ENSG00000170122	FOXD4	0.106245910959226	-1.90438758809703	1.08767473666802	0.277422548318543	0.864303363181289	Transcript	Caudate
ENST00000635764.1	ENSG00000283141.1	ENSG00000283141	RP11-109A6.5	-0.0534504770626252	0.0027687367246768	-1.08765533085621	0.27743110738249	0.864304913820168	Transcript	Caudate
ENST00000545202.1	ENSG00000255980.1	ENSG00000255980	AP000439.1	0.119396103886802	-0.41431546892654	1.08762353106082	0.277445133286723	0.864323495190297	Transcript	Caudate
ENST00000352456.7	ENSG00000105323.16	ENSG00000105323	HNRNPUL1	-0.0344777528592335	4.61615919818093	-1.08753244781516	0.27748530996701	0.86440469256172	Transcript	Caudate
ENST00000486996.5	ENSG00000149599.15	ENSG00000149599	DUSP15	0.156086431862034	-2.36588758036846	1.08752788678492	0.277487321935059	0.86440469256172	Transcript	Caudate
ENST00000590565.1	ENSG00000196535.15	ENSG00000196535	MYO18A	0.110632258910419	-2.69035897776212	1.08750682981011	0.277496610746615	0.864408513257475	Transcript	Caudate
ENST00000368089.3	ENSG00000177807.7	ENSG00000177807	KCNJ10	0.0460067558688675	7.06919032933056	1.08745192301711	0.277520832645282	0.86444041676936	Transcript	Caudate
ENST00000302373.8	ENSG00000051825.14	ENSG00000051825	MPHOSPH9	0.0466030567636334	3.02207092126984	1.08744706053205	0.277522977779605	0.86444041676936	Transcript	Caudate
ENST00000531673.5	ENSG00000150787.7	ENSG00000150787	PTS	-0.0812786915450108	-1.04604188653407	-1.0874182974485	0.277535667135884	0.864448960197147	Transcript	Caudate
ENST00000591437.5	ENSG00000129657.14	ENSG00000129657	SEC14L1	0.0607599007140626	1.61797675116502	1.08738247977372	0.277551469307691	0.864448960197147	Transcript	Caudate
ENST00000614611.1	ENSG00000274026.1	ENSG00000274026	FAM27E3	0.226560884683135	-2.90070290757953	1.08735637523406	0.277562986590839	0.864448960197147	Transcript	Caudate
ENST00000590870.5	ENSG00000141452.9	ENSG00000141452	C18orf8	-0.127927150186098	0.457205611747336	-1.08733831770072	0.277570953738247	0.864448960197147	Transcript	Caudate
ENST00000383894.1	ENSG00000206621.1	ENSG00000206621	SNORD116-14	0.129723361680219	-2.34552842971026	1.08732356220568	0.277577464112514	0.864448960197147	Transcript	Caudate
ENST00000440108.5	ENSG00000184863.10	ENSG00000184863	RBM33	0.081647180639749	0.0665243149533285	1.08731524935499	0.277581131928975	0.864448960197147	Transcript	Caudate
ENST00000555020.5	ENSG00000213930.11	ENSG00000213930	GALT	-0.0489149765797988	1.20561050009369	-1.08729528223323	0.277589942007014	0.864448960197147	Transcript	Caudate
ENST00000581292.5	ENSG00000082397.17	ENSG00000082397	EPB41L3	-0.171910167920712	-1.91467117007843	-1.08725911675127	0.277605899762014	0.864448960197147	Transcript	Caudate
ENST00000443751.3	ENSG00000180488.14	ENSG00000180488	FAM73A	0.0443127798058683	5.57151921939174	1.08724154418955	0.277613653753051	0.864448960197147	Transcript	Caudate
ENST00000621465.4	ENSG00000005243.9	ENSG00000005243	COPZ2	-0.0692323227748325	0.0973421325644244	-1.08724027514239	0.277614213732937	0.864448960197147	Transcript	Caudate
ENST00000498236.1	ENSG00000070831.15	ENSG00000070831	CDC42	0.0789771668173473	-0.112172534433882	1.08723983003915	0.277614410139421	0.864448960197147	Transcript	Caudate
ENST00000353267.7	ENSG00000118260.14	ENSG00000118260	CREB1	-0.0808887479978539	4.55774870812881	-1.08718575716581	0.277638271070203	0.86446952152422	Transcript	Caudate
ENST00000487342.1	ENSG00000099957.16	ENSG00000099957	P2RX6	0.0936468009662218	-1.28378027271641	1.0871735930643	0.27764363896009	0.86446952152422	Transcript	Caudate
ENST00000447926.6	ENSG00000104524.13	ENSG00000104524	PYCRL	-0.188713028570799	-3.00803307412656	-1.08714055303095	0.27765821953695	0.86446952152422	Transcript	Caudate
ENST00000559894.1	ENSG00000166823.5	ENSG00000166823	MESP1	0.104072663687161	-1.98934531071963	1.08713378456765	0.277661206526485	0.86446952152422	Transcript	Caudate
ENST00000374607.5	ENSG00000204220.10	ENSG00000204220	PFDN6	0.0362403351519439	2.96776362973776	1.08713350994849	0.277661327719086	0.86446952152422	Transcript	Caudate
ENST00000534294.5	ENSG00000160593.17	ENSG00000160593	JAML	-0.0989377462848217	-2.10969187363112	-1.08709212233126	0.277679592965637	0.864482844203992	Transcript	Caudate
ENST00000534439.5	ENSG00000178105.9	ENSG00000178105	DDX10	-0.0480199545693101	0.158636953992553	-1.08706932771912	0.277689653069526	0.864482844203992	Transcript	Caudate
ENST00000475593.5	ENSG00000072274.12	ENSG00000072274	TFRC	0.106262857995349	-1.14923091118194	1.08706900415159	0.277689795873615	0.864482844203992	Transcript	Caudate
ENST00000396183.7	ENSG00000168036.16	ENSG00000168036	CTNNB1	-0.0555115821058343	4.91276566924679	-1.08701050250239	0.277715615960639	0.864508738528881	Transcript	Caudate
ENST00000254722.8	ENSG00000132386.10	ENSG00000132386	SERPINF1	-0.079813213842367	0.491898282964303	-1.08700449319442	0.277718268301125	0.864508738528881	Transcript	Caudate
ENST00000487278.1	ENSG00000214655.10	ENSG00000214655	ZSWIM8	-0.159892820714422	-1.60382691702084	-1.08698020958982	0.277728986581471	0.864508738528881	Transcript	Caudate
ENST00000556369.1	ENSG00000100591.7	ENSG00000100591	AHSA1	0.0853772761342069	-0.345746842499548	1.08697708293665	0.277730366642001	0.864508738528881	Transcript	Caudate
ENST00000481983.5	ENSG00000187987.9	ENSG00000187987	ZSCAN23	0.0604695903775139	0.29973593102392	1.08692628545919	0.277752788587593	0.86455343246356	Transcript	Caudate
ENST00000585541.1	ENSG00000105519.14	ENSG00000105519	CAPS	-0.127796926159976	-2.44832633518988	-1.08690733100918	0.277761155376092	0.864554375974079	Transcript	Caudate
ENST00000506652.5	ENSG00000132356.11	ENSG00000132356	PRKAA1	-0.282152474047909	-2.33536376825925	-1.08686024146886	0.277781942175952	0.864593976611515	Transcript	Caudate
ENST00000279249.2	ENSG00000149798.4	ENSG00000149798	CDC42EP2	0.0608380593845836	3.44281181324676	1.08682028408225	0.277799581453494	0.864621591633586	Transcript	Caudate
ENST00000360669.10	ENSG00000170074.19	ENSG00000170074	FAM153A	0.0996982729177295	2.20514099763255	1.08680360864582	0.277806943088582	0.864621591633586	Transcript	Caudate
ENST00000571456.1	ENSG00000141252.19	ENSG00000141252	VPS53	-0.0475567294266913	-0.426957214561154	-1.08678264936432	0.277816196083957	0.86462529112736	Transcript	Caudate
ENST00000464757.1	ENSG00000203667.9	ENSG00000203667	COX20	-0.0465885973894545	1.26829818294792	-1.08673487662527	0.277837287333454	0.864665832595386	Transcript	Caudate
ENST00000530611.1	ENSG00000254692.1	ENSG00000254692	RP11-468E2.1	0.200964682215045	0.610411908394149	1.0866400759304	0.277879144258073	0.86477099532026	Transcript	Caudate
ENST00000462464.1	ENSG00000174953.13	ENSG00000174953	DHX36	0.0673403217942002	-0.0535809600873559	1.08658777045466	0.277902240304677	0.864786272745465	Transcript	Caudate
ENST00000360165.7	ENSG00000004838.13	ENSG00000004838	ZMYND10	-0.188326123290969	0.563229705835561	-1.08657703257983	0.277906981891379	0.864786272745465	Transcript	Caudate
ENST00000317361.11	ENSG00000015475.18	ENSG00000015475	BID	0.0415913215750344	3.17917410621907	1.08656554803458	0.277912053250937	0.864786272745465	Transcript	Caudate
ENST00000418264.1	ENSG00000133519.12	ENSG00000133519	ZDHHC8P1	-0.126019119813664	-2.13176567906886	-1.0865422697783	0.277922332685898	0.864786272745465	Transcript	Caudate
ENST00000608951.5	ENSG00000167113.10	ENSG00000167113	COQ4	0.0923349215466114	-0.720378645774772	1.08653136518149	0.277927148131396	0.864786272745465	Transcript	Caudate
ENST00000620307.4	ENSG00000269226.7	ENSG00000269226	RP11-722G7.1	-0.0401413722563104	0.812420761048958	-1.08650991280904	0.277936621617409	0.864786272745465	Transcript	Caudate
ENST00000335693.8	ENSG00000175600.15	ENSG00000175600	SUGCT	-0.0797479536380678	0.323422236900917	-1.08645217419718	0.27796212040335	0.864786272745465	Transcript	Caudate
ENST00000575984.1	ENSG00000122299.11	ENSG00000122299	ZC3H7A	0.0506732339569511	0.777776602799134	1.08644743583648	0.277964213050543	0.864786272745465	Transcript	Caudate
ENST00000409707.5	ENSG00000124356.15	ENSG00000124356	STAMBP	0.0339732379415225	3.14364385537936	1.08644026047005	0.277967381996198	0.864786272745465	Transcript	Caudate
ENST00000229405.8	ENSG00000065029.14	ENSG00000065029	ZNF76	0.0363584655842175	1.60080853582778	1.08643291190377	0.277970627459835	0.864786272745465	Transcript	Caudate
ENST00000451728.6	ENSG00000169714.16	ENSG00000169714	CNBP	-0.0403242362358092	4.18810126403535	-1.08642804358135	0.277972777548379	0.864786272745465	Transcript	Caudate
ENST00000417535.7	ENSG00000198223.16	ENSG00000198223	CSF2RA	-0.237547344289766	-2.8988825213223	-1.08638192335552	0.277993147052703	0.864792083184301	Transcript	Caudate
ENST00000417535.7_PAR_Y	ENSG00000198223.16_PAR_Y	ENSG00000198223	CSF2RA	-0.237547344289766	-2.8988825213223	-1.08638192335552	0.277993147052703	0.864792083184301	Transcript	Caudate
ENST00000511266.6	ENSG00000164904.16	ENSG00000164904	ALDH7A1	-0.0619003448531298	0.0494253127525002	-1.086369027373	0.277998842887537	0.864792083184301	Transcript	Caudate
ENST00000457435.1	ENSG00000228459.3	ENSG00000228459	LINC01546	0.128346986645233	-2.20267545542045	1.08632120261306	0.278019966591261	0.8648327019482	Transcript	Caudate
ENST00000563901.5	ENSG00000140600.16	ENSG00000140600	SH3GL3	0.0558658463648755	4.18144117616307	1.08627601068622	0.278039928407763	0.86485512002758	Transcript	Caudate
ENST00000553108.1	ENSG00000224078.12	ENSG00000224078	SNHG14	0.0270212120013082	4.70867059220355	1.08623679232999	0.278057252420283	0.86485512002758	Transcript	Caudate
ENST00000616213.4	ENSG00000225783.6	ENSG00000225783	MIAT	0.100130056873266	4.90033592483846	1.08620639449592	0.278070680631223	0.86485512002758	Transcript	Caudate
ENST00000366857.9	ENSG00000143771.11	ENSG00000143771	CNIH4	-0.27788236805418	-1.2705548197896	-1.08618722065726	0.278079150882039	0.86485512002758	Transcript	Caudate
ENST00000552918.5	ENSG00000123352.17	ENSG00000123352	SPATS2	0.0547448233228349	2.71248952541337	1.08617478895076	0.278084642817199	0.86485512002758	Transcript	Caudate
ENST00000257336.5	ENSG00000134897.13	ENSG00000134897	BIVM	0.0227468219999161	4.07243377162402	1.08613037146081	0.278104265666458	0.86485512002758	Transcript	Caudate
ENST00000547614.5	ENSG00000131165.14	ENSG00000131165	CHMP1A	0.148136511927549	-1.92013397248844	1.08611119499265	0.278112737778104	0.86485512002758	Transcript	Caudate
ENST00000453846.5	ENSG00000123600.18	ENSG00000123600	METTL8	-0.177020168489323	-3.04879558925354	-1.08610597855176	0.278115042418065	0.86485512002758	Transcript	Caudate
ENST00000252207.9	ENSG00000137185.11	ENSG00000137185	ZSCAN9	0.223919604197471	-1.24996310853849	1.0860731939414	0.27812952706059	0.86485512002758	Transcript	Caudate
ENST00000294794.7	ENSG00000162745.10	ENSG00000162745	OLFML2B	-0.160376830967283	-0.695191835950832	-1.08606765259264	0.278131975347296	0.86485512002758	Transcript	Caudate
ENST00000481346.5	ENSG00000036549.12	ENSG00000036549	ZZZ3	-0.02999651009579	3.23965198800664	-1.08606687134498	0.27813232052045	0.86485512002758	Transcript	Caudate
ENST00000528149.5	ENSG00000137500.9	ENSG00000137500	CCDC90B	-0.0739872300615574	0.682206265183607	-1.08606372485375	0.278133710715477	0.86485512002758	Transcript	Caudate
ENST00000307954.12	ENSG00000217128.11	ENSG00000217128	FNIP1	0.248027787379061	1.23455574865096	1.08604974597192	0.278139886976988	0.86485512002758	Transcript	Caudate
ENST00000502431.5	ENSG00000138801.8	ENSG00000138801	PAPSS1	0.0612618565583944	2.19124721705706	1.08601811586653	0.278153862389404	0.86485512002758	Transcript	Caudate
ENST00000541118.1	ENSG00000120063.9	ENSG00000120063	GNA13	-0.0558607352189933	2.08525338719213	-1.08600313634344	0.278160481093524	0.86485512002758	Transcript	Caudate
ENST00000260952.8	ENSG00000138381.9	ENSG00000138381	ASNSD1	-0.0248193850361601	4.64672207801858	-1.08598379519479	0.278169027141629	0.86485512002758	Transcript	Caudate
ENST00000392863.5	ENSG00000111850.10	ENSG00000111850	SMIM8	0.0861610427171339	2.18554106953968	1.08594697653242	0.278185296271048	0.86485512002758	Transcript	Caudate
ENST00000368015.1	ENSG00000186517.13	ENSG00000186517	ARHGAP30	0.289098899252742	-2.15946275905764	1.0859375152975	0.278189477029169	0.86485512002758	Transcript	Caudate
ENST00000621765.1	ENSG00000273963.1	ENSG00000273963	ENPP7P14	-0.072919577147816	-2.01914061975018	-1.08593261964506	0.278191640351224	0.86485512002758	Transcript	Caudate
ENST00000550216.1	ENSG00000257815.5	ENSG00000257815	LINC01481	-0.0885837884112972	-1.52512939800034	-1.08587695406808	0.278216239019084	0.86485512002758	Transcript	Caudate
ENST00000555004.2	ENSG00000227051.6	ENSG00000227051	C14orf132	0.0274663822499335	7.12062498686241	1.08586978014892	0.27821940928844	0.86485512002758	Transcript	Caudate
ENST00000570791.5	ENSG00000183914.14	ENSG00000183914	DNAH2	-0.0559728977282075	1.20161861455328	-1.08583439428521	0.278235047227455	0.86485512002758	Transcript	Caudate
ENST00000332035.10	ENSG00000182944.17	ENSG00000182944	EWSR1	0.173158443060745	1.61302894341647	1.08582666959548	0.278238461049825	0.86485512002758	Transcript	Caudate
ENST00000516006.1	ENSG00000251815.1	ENSG00000251815	SNORD116-26	-0.0626142782654079	-0.422070195180615	-1.08582514525633	0.278239134714317	0.86485512002758	Transcript	Caudate
ENST00000610617.1	ENSG00000278702.1	ENSG00000278702	Metazoa_SRP	-0.064485183594492	-1.05781883739506	-1.08581583972598	0.278243247212668	0.86485512002758	Transcript	Caudate
ENST00000378163.5	ENSG00000147044.20	ENSG00000147044	CASK	-0.396060687639922	-2.115521513146	-1.08578563437297	0.278256596492416	0.86485512002758	Transcript	Caudate
ENST00000449289.5	ENSG00000234741.7	ENSG00000234741	GAS5	0.260745675540039	-1.84501086127415	1.085781366226	0.278258482838648	0.86485512002758	Transcript	Caudate
ENST00000451674.6	ENSG00000144560.13	ENSG00000144560	VGLL4	-0.0821082583647998	-1.56102074552779	-1.08577327862853	0.278262057249602	0.86485512002758	Transcript	Caudate
ENST00000543707.2	ENSG00000137261.13	ENSG00000137261	KIAA0319	0.120223308209599	2.05774562641433	1.0857714577099	0.278262862030813	0.86485512002758	Transcript	Caudate
ENST00000295591.12	ENSG00000163395.16	ENSG00000163395	IGFN1	0.268460117108709	-2.96619499944077	1.08575719064552	0.278269167620424	0.86485512002758	Transcript	Caudate
ENST00000424408.6	ENSG00000112769.18	ENSG00000112769	LAMA4	-0.30453585968915	-0.316400474323802	-1.08573205670497	0.278280276261882	0.864864574749086	Transcript	Caudate
ENST00000451923.1	ENSG00000080561.13	ENSG00000080561	MID2	-0.0623914262957395	0.449600101090809	-1.0856849542632	0.278301095307188	0.86490420691775	Transcript	Caudate
ENST00000521724.5	ENSG00000044115.20	ENSG00000044115	CTNNA1	-0.257407575863438	1.14963016716823	-1.08566286249102	0.278310860127368	0.864909483461329	Transcript	Caudate
ENST00000438806.5	ENSG00000132424.14	ENSG00000132424	PNISR	-0.0497400149528386	4.50993649285852	-1.08561556105581	0.278331768698956	0.864949390244551	Transcript	Caudate
ENST00000445784.1	ENSG00000225498.1	ENSG00000225498	AC002064.5	-0.11250556735759	-2.26542432594499	-1.08557300190087	0.278350581965802	0.86498278349213	Transcript	Caudate
ENST00000364228.1	ENSG00000201098.1	ENSG00000201098	RNY1	0.0921593695804575	5.78224505511019	1.08548569226562	0.278389179893911	0.865069790987889	Transcript	Caudate
ENST00000346832.9	ENSG00000136754.16	ENSG00000136754	ABI1	-0.109724927109043	1.13522056586831	-1.08545330530627	0.278403498482015	0.865069790987889	Transcript	Caudate
ENST00000222644.9	ENSG00000105926.15	ENSG00000105926	MPP6	0.0494526729234049	6.22380237847684	1.0854423312755	0.278408350321329	0.865069790987889	Transcript	Caudate
ENST00000339507.9	ENSG00000132600.16	ENSG00000132600	PRMT7	-0.0624271821199156	1.11294000456346	-1.08543666663281	0.278410854796188	0.865069790987889	Transcript	Caudate
ENST00000476504.5	ENSG00000189180.15	ENSG00000189180	ZNF33A	0.056428596998247	0.0853504379865905	1.08540321380974	0.2784256454082	0.865090677198411	Transcript	Caudate
ENST00000357508.5	ENSG00000198520.10	ENSG00000198520	C1orf228	-0.102873883724321	-1.0957990433993	-1.08530438476846	0.278469344168491	0.865195602055985	Transcript	Caudate
ENST00000480758.1	ENSG00000172031.6	ENSG00000172031	EPHX4	-0.06029045884161	-0.868244377301468	-1.08528240629267	0.278479062921899	0.865195602055985	Transcript	Caudate
ENST00000330374.6	ENSG00000160131.13	ENSG00000160131	VMA21	-0.0219326501170662	5.94183454573689	-1.08526116821202	0.278488454497046	0.865195602055985	Transcript	Caudate
ENST00000496348.5	ENSG00000075303.12	ENSG00000075303	SLC25A40	0.256798728492728	-3.70804106362642	1.08523469103867	0.278500163125649	0.865195602055985	Transcript	Caudate
ENST00000394890.6	ENSG00000122884.12	ENSG00000122884	P4HA1	-0.0771405510136995	2.49401020827519	-1.08522426347864	0.278504774451404	0.865195602055985	Transcript	Caudate
ENST00000398733.7	ENSG00000131508.15	ENSG00000131508	UBE2D2	0.0237571847541648	5.24995706873406	1.08521734746166	0.278507832914474	0.865195602055985	Transcript	Caudate
ENST00000400790.3	ENSG00000049618.22	ENSG00000049618	ARID1B	-0.0407240068181396	0.776658899075377	-1.08517255749556	0.278527640890523	0.865232066573516	Transcript	Caudate
ENST00000263388.6	ENSG00000074181.8	ENSG00000074181	NOTCH3	-0.0588674968046228	4.02630887331994	-1.08507124414981	0.278572449393831	0.865245637256716	Transcript	Caudate
ENST00000512267.1	ENSG00000163625.15	ENSG00000163625	WDFY3	0.0587921552167491	-0.567139410244027	1.08507109677518	0.278572514577742	0.865245637256716	Transcript	Caudate
ENST00000553183.5	ENSG00000204954.9	ENSG00000204954	C12orf73	0.0795834293086388	-0.538497535825987	1.08504617633056	0.27858353705893	0.865245637256716	Transcript	Caudate
ENST00000467302.5	ENSG00000134186.11	ENSG00000134186	PRPF38B	-0.0466204433492692	1.37745152985365	-1.08503109277505	0.278590208762264	0.865245637256716	Transcript	Caudate
ENST00000465182.1	ENSG00000166167.17	ENSG00000166167	BTRC	-0.137138356427183	-0.773376499055602	-1.08498644921089	0.278609955980524	0.865245637256716	Transcript	Caudate
ENST00000466468.5	ENSG00000132323.8	ENSG00000132323	ILKAP	-0.031971945681991	2.90396581377267	-1.08498525941288	0.27861048227777	0.865245637256716	Transcript	Caudate
ENST00000457043.1	ENSG00000231365.5	ENSG00000231365	RP11-418J17.1	0.0529413721931053	-0.418026331092314	1.08498506610891	0.278610567784236	0.865245637256716	Transcript	Caudate
ENST00000474488.1	ENSG00000077044.10	ENSG00000077044	DGKD	-0.0984045056685388	-0.862624366596333	-1.08493734078434	0.278631679248717	0.865245637256716	Transcript	Caudate
ENST00000497026.5	ENSG00000164796.17	ENSG00000164796	CSMD3	0.0806383668342976	2.08448108068121	1.08493125761313	0.27863437023932	0.865245637256716	Transcript	Caudate
ENST00000627468.2	ENSG00000154814.13	ENSG00000154814	OXNAD1	-0.371266621175328	-2.21600992516345	-1.08493023043509	0.278634824630134	0.865245637256716	Transcript	Caudate
ENST00000624989.1	ENSG00000279466.1	ENSG00000279466	RP11-386I8.5	-0.0742811443633893	-1.6853343769518	-1.08492522366317	0.278637039473635	0.865245637256716	Transcript	Caudate
ENST00000258772.9	ENSG00000136271.10	ENSG00000136271	DDX56	-0.0416778075861637	2.69694887898383	-1.08489976638177	0.278648301186067	0.865245637256716	Transcript	Caudate
ENST00000481105.5	ENSG00000134602.15	ENSG00000134602	STK26	0.285327465632617	-3.52234912631889	1.08487388155381	0.27865975235398	0.865245637256716	Transcript	Caudate
ENST00000409550.2	ENSG00000066032.18	ENSG00000066032	CTNNA2	-0.120969759391725	-1.20668764845399	-1.0848358285725	0.278676587164904	0.865245637256716	Transcript	Caudate
ENST00000491545.5	ENSG00000100372.14	ENSG00000100372	SLC25A17	-0.0757578027924943	-0.072209183917831	-1.08482036340688	0.278683429222603	0.865245637256716	Transcript	Caudate
ENST00000477361.1	ENSG00000167566.16	ENSG00000167566	NCKAP5L	0.0326426847586512	2.11978101053005	1.08480144563594	0.27869179892884	0.865245637256716	Transcript	Caudate
ENST00000637773.1	ENSG00000182389.19	ENSG00000182389	CACNB4	0.316094207827866	-1.70180503993215	1.08480048580543	0.278692223587008	0.865245637256716	Transcript	Caudate
ENST00000476876.5	ENSG00000137959.15	ENSG00000137959	IFI44L	0.143062170438072	0.886354700434145	1.08479991383873	0.278692476642655	0.865245637256716	Transcript	Caudate
ENST00000264705.8	ENSG00000084774.13	ENSG00000084774	CAD	0.0402201615762641	3.8900517934554	1.08477406241035	0.278703914273079	0.865245637256716	Transcript	Caudate
ENST00000483789.5	ENSG00000163660.11	ENSG00000163660	CCNL1	0.17657354762861	-2.20968092285111	1.08475663099774	0.278711626757302	0.865245637256716	Transcript	Caudate
ENST00000507489.1	ENSG00000170448.11	ENSG00000170448	NFXL1	-0.283846376598925	-0.172301010572747	-1.08475543565844	0.278712155637481	0.865245637256716	Transcript	Caudate
ENST00000522048.1	ENSG00000025770.18	ENSG00000025770	NCAPH2	0.0378158344727278	1.0659903254925	1.08472816231054	0.278724222969065	0.865245637256716	Transcript	Caudate
ENST00000514622.5	ENSG00000168743.12	ENSG00000168743	NPNT	-0.266963727598598	-3.39577510540114	-1.08472757898682	0.278724481069652	0.865245637256716	Transcript	Caudate
ENST00000331555.9	ENSG00000263961.6	ENSG00000263961	C1orf186	-0.0621840863646221	-1.13538757741425	-1.08470826662381	0.278733026214975	0.865245637256716	Transcript	Caudate
ENST00000584071.1	ENSG00000175170.14	ENSG00000175170	FAM182B	0.0672923896068655	-0.55029753044178	1.08470660292572	0.278733762360186	0.865245637256716	Transcript	Caudate
ENST00000561415.1	ENSG00000213928.8	ENSG00000213928	IRF9	-0.0682102529851702	1.05576729297587	-1.08468650519734	0.278742655212319	0.865248191118819	Transcript	Caudate
ENST00000494028.1	ENSG00000011021.21	ENSG00000011021	CLCN6	0.0547552812452886	-0.195289384104631	1.084634159316	0.278765818151674	0.865272208646462	Transcript	Caudate
ENST00000515040.5	ENSG00000005882.11	ENSG00000005882	PDK2	-0.304520433822945	-2.16191214872726	-1.08463254326898	0.278766533269905	0.865272208646462	Transcript	Caudate
ENST00000591211.1	ENSG00000267150.1	ENSG00000267150	RP11-411B10.2	0.0932892322016379	-2.24538944946545	1.08460419217296	0.278779079139384	0.865279952570933	Transcript	Caudate
ENST00000316763.7	ENSG00000105053.10	ENSG00000105053	VRK3	0.0826073809739036	2.33331031569244	1.08459043060473	0.278785169019645	0.865279952570933	Transcript	Caudate
ENST00000521889.5	ENSG00000213865.7	ENSG00000213865	C8orf44	0.056819845692586	-0.0263655423253988	1.08452668648486	0.278813378767237	0.865291316960461	Transcript	Caudate
ENST00000498422.5	ENSG00000163634.11	ENSG00000163634	THOC7	-0.084455290946272	-1.28526729373556	-1.08452480017719	0.278814213576099	0.865291316960461	Transcript	Caudate
ENST00000459343.1	ENSG00000238500.1	ENSG00000238500	RNU7-87P	-0.0902920787604863	-2.0160974659454	-1.0845137824625	0.278819089636538	0.865291316960461	Transcript	Caudate
ENST00000548582.5	ENSG00000075856.11	ENSG00000075856	SART3	-0.0639315874404115	-1.11974756688651	-1.08450921130178	0.278821112691669	0.865291316960461	Transcript	Caudate
ENST00000591325.1	ENSG00000267216.1	ENSG00000267216	AC010642.1	0.0442313706938955	1.83831646354201	1.08447470714014	0.27883638349574	0.865313661549662	Transcript	Caudate
ENST00000282633.9	ENSG00000099290.15	ENSG00000099290	FAM21A	0.153003331700874	2.87913842964249	1.08443647168701	0.278853306356779	0.865341131529621	Transcript	Caudate
ENST00000572007.1	ENSG00000263146.2	ENSG00000263146	RP11-849I19.1	-0.0585959398230077	-0.395760604797735	-1.08439641149279	0.278871037593435	0.865360466367811	Transcript	Caudate
ENST00000344698.6	ENSG00000135749.18	ENSG00000135749	PCNX2	0.0361915364933878	2.32953409670446	1.08438592472498	0.278875679319697	0.865360466367811	Transcript	Caudate
ENST00000635373.1	ENSG00000282572.2	ENSG00000282572	RP11-482G13.1	-0.121350116413112	-2.36478452858945	-1.0843577929119	0.278888131479496	0.865374060275682	Transcript	Caudate
ENST00000380254.6	ENSG00000214050.7	ENSG00000214050	FBXO16	0.0766551880508376	2.08489554259425	1.08432461876592	0.278902816046405	0.865394580228958	Transcript	Caudate
ENST00000273783.7	ENSG00000145191.12	ENSG00000145191	EIF2B5	0.0298028013355473	4.13939083905377	1.08428239266911	0.278921508231617	0.865427533687195	Transcript	Caudate
ENST00000465315.1	ENSG00000136710.9	ENSG00000136710	CCDC115	0.059136282681351	-0.131918470813105	1.08418845900763	0.278963092822325	0.865518062059341	Transcript	Caudate
ENST00000562001.1	ENSG00000184207.8	ENSG00000184207	PGP	-0.206435280062187	-1.53681320499145	-1.08417532620217	0.278968907074801	0.865518062059341	Transcript	Caudate
ENST00000596929.5	ENSG00000198131.13	ENSG00000198131	ZNF544	0.197249322515749	-2.45622454316475	1.08416178348368	0.27897490289366	0.865518062059341	Transcript	Caudate
ENST00000472135.2	ENSG00000165259.13	ENSG00000165259	HDX	0.0979242866056425	-0.841477594162939	1.08413728577898	0.278985749078457	0.865526666662687	Transcript	Caudate
ENST00000257818.2	ENSG00000135363.11	ENSG00000135363	LMO2	-0.165858209104391	-0.601555613111798	-1.08406156017078	0.279019277874399	0.86555631974074	Transcript	Caudate
ENST00000611910.4	ENSG00000275066.4	ENSG00000275066	SYNRG	-0.200404434646978	-0.570462128083139	-1.08405939540807	0.279020236400213	0.86555631974074	Transcript	Caudate
ENST00000602820.1	ENSG00000269949.1	ENSG00000269949	RP11-738E22.3	0.0794254783439956	-2.09502685255581	1.0840542638588	0.279022508585453	0.86555631974074	Transcript	Caudate
ENST00000631619.1	ENSG00000163660.11	ENSG00000163660	CCNL1	-0.321422321768859	-2.52257073498629	-1.08403239976194	0.279032189873153	0.86555631974074	Transcript	Caudate
ENST00000392332.7	ENSG00000198130.15	ENSG00000198130	HIBCH	0.0726000103823736	1.82692780492076	1.08402453534228	0.279035672245923	0.86555631974074	Transcript	Caudate
ENST00000608465.5	ENSG00000272758.5	ENSG00000272758	RP11-299J3.8	-0.0608173576864034	-0.734772201221199	-1.0839044743214	0.279088839068776	0.865664284713904	Transcript	Caudate
ENST00000460062.6	ENSG00000101266.17	ENSG00000101266	CSNK2A1	0.0809151925591789	-1.86936847716958	1.08388343152356	0.279098158198481	0.865664284713904	Transcript	Caudate
ENST00000582866.1	ENSG00000263731.1	ENSG00000263731	RP11-498C9.15	-0.0239782334772599	2.61986806437322	-1.08387342703896	0.279102588914319	0.865664284713904	Transcript	Caudate
ENST00000424191.1	ENSG00000237036.4	ENSG00000237036	ZEB1-AS1	-0.097220142352885	-2.67449016559559	-1.08386824138855	0.279104885517629	0.865664284713904	Transcript	Caudate
ENST00000523710.5	ENSG00000133731.9	ENSG00000133731	IMPA1	-0.276033792685306	-3.88340593296888	-1.0838547788867	0.279110847805131	0.865664284713904	Transcript	Caudate
ENST00000215838.7	ENSG00000185339.8	ENSG00000185339	TCN2	-0.0597813787534665	2.39501685902954	-1.0838183599638	0.279126977493239	0.865689268698731	Transcript	Caudate
ENST00000577924.1	ENSG00000149557.12	ENSG00000149557	FEZ1	0.108526630630137	-0.133508285878399	1.08372015565535	0.279170474671331	0.865782706299451	Transcript	Caudate
ENST00000409772.5	ENSG00000156973.13	ENSG00000156973	PDE6D	0.0740486733760614	-0.86444926585537	1.08371284850472	0.279173711378576	0.865782706299451	Transcript	Caudate
ENST00000490695.1	ENSG00000184588.17	ENSG00000184588	PDE4B	-0.170604881539676	-1.87803426018892	-1.08369564844523	0.279181330257526	0.865782706299451	Transcript	Caudate
ENST00000622750.1	ENSG00000277476.1	ENSG00000277476	RP11-147L13.13	-0.0327085023826937	2.59209535290868	-1.08362407417065	0.279213036075373	0.865824004531956	Transcript	Caudate
ENST00000453274.1	ENSG00000149679.11	ENSG00000149679	CABLES2	0.139670408595822	-1.98299101010018	1.08358875772632	0.279228681383406	0.865824004531956	Transcript	Caudate
ENST00000292291.9	ENSG00000160781.15	ENSG00000160781	PAQR6	0.0677943448370436	5.10668558558126	1.08358023352891	0.279232457722252	0.865824004531956	Transcript	Caudate
ENST00000368921.4	ENSG00000213190.3	ENSG00000213190	MLLT11	0.0486256602868391	5.37954160193632	1.08357837101378	0.279233282847184	0.865824004531956	Transcript	Caudate
ENST00000487438.5	ENSG00000085662.13	ENSG00000085662	AKR1B1	0.213779575638334	-3.40772472283951	1.0835744387939	0.27923502489093	0.865824004531956	Transcript	Caudate
ENST00000615907.4	ENSG00000101150.17	ENSG00000101150	TPD52L2	-0.315774491052502	-2.42788304524148	-1.08354536968641	0.279247903255706	0.865835249783139	Transcript	Caudate
ENST00000316461.8	ENSG00000162222.13	ENSG00000162222	TTC9C	0.0359507005133546	2.48986867542108	1.08351848669509	0.279259813475465	0.865835249783139	Transcript	Caudate
ENST00000439036.5	ENSG00000137764.19	ENSG00000137764	MAP2K5	0.233629068894998	-2.76551607838114	1.08350621218397	0.27926525168073	0.865835249783139	Transcript	Caudate
ENST00000302517.7	ENSG00000171604.11	ENSG00000171604	CXXC5	0.0575584044451852	3.97111263389067	1.08349057020773	0.279272181941544	0.865835249783139	Transcript	Caudate
ENST00000478655.5	ENSG00000138326.18	ENSG00000138326	RPS24	0.0558509679171262	0.43413160211045	1.08347511481069	0.27927902965276	0.865835249783139	Transcript	Caudate
ENST00000392096.6	ENSG00000163499.11	ENSG00000163499	CRYBA2	-0.165191950055245	-3.08548451575531	-1.08338811293795	0.279317579083201	0.865897699380776	Transcript	Caudate
ENST00000612003.4	ENSG00000112149.9	ENSG00000112149	CD83	-0.102435083792094	2.01693634215941	-1.08338354422057	0.279319603524513	0.865897699380776	Transcript	Caudate
ENST00000592337.1	ENSG00000087903.12	ENSG00000087903	RFX2	-0.141759591140009	-2.50485699183017	-1.08337497276133	0.279323401645123	0.865897699380776	Transcript	Caudate
ENST00000539540.5	ENSG00000155974.11	ENSG00000155974	GRIP1	-0.260171919329079	-2.4753479572498	-1.08334638737784	0.279336068440294	0.865911929739339	Transcript	Caudate
ENST00000527665.5	ENSG00000151498.11	ENSG00000151498	ACAD8	0.0419061484820213	1.36701309049626	1.0833072024224	0.279353432769769	0.865940720707864	Transcript	Caudate
ENST00000334287.2	ENSG00000186198.3	ENSG00000186198	SLC51B	-0.0814550449170439	0.315901319052386	-1.08322095144729	0.279391656420814	0.865961107623539	Transcript	Caudate
ENST00000409529.6	ENSG00000163006.11	ENSG00000163006	CCDC138	0.154002063199136	-0.783263513354215	1.08321319298206	0.279395094897429	0.865961107623539	Transcript	Caudate
ENST00000404287.2	ENSG00000220884.2	ENSG00000220884	MESTP1	0.122855753651375	-2.4038824171983	1.08320942471746	0.279396764966211	0.865961107623539	Transcript	Caudate
ENST00000527116.5	ENSG00000120451.10	ENSG00000120451	SNX19	-0.0983437155875313	0.64765907195858	-1.08320819274249	0.279397310970468	0.865961107623539	Transcript	Caudate
ENST00000478278.1	ENSG00000068885.14	ENSG00000068885	IFT80	0.122876360916653	-2.31759077656522	1.08320123738026	0.279400393560859	0.865961107623539	Transcript	Caudate
ENST00000494144.5	ENSG00000107771.15	ENSG00000107771	CCSER2	0.0488325078845573	2.24944859237303	1.08314787793454	0.279424043038771	0.866008835328752	Transcript	Caudate
ENST00000613181.4	ENSG00000086848.14	ENSG00000086848	ALG9	-0.208314422436012	-2.35697490835276	-1.08311352708535	0.279439268425975	0.866008835328752	Transcript	Caudate
ENST00000477776.5	ENSG00000118518.15	ENSG00000118518	RNF146	0.257659338819054	-2.33677734384047	1.08311182129259	0.279440024502253	0.866008835328752	Transcript	Caudate
ENST00000322748.7	ENSG00000154957.13	ENSG00000154957	ZNF18	0.0579664835161419	0.890213047239796	1.08307883428993	0.27945464594932	0.866012083404251	Transcript	Caudate
ENST00000480431.5	ENSG00000144847.12	ENSG00000144847	IGSF11	-0.0911423110781636	-1.6894834667819	-1.08306802957144	0.27945943524061	0.866012083404251	Transcript	Caudate
ENST00000626762.2	ENSG00000232518.3	ENSG00000232518	AC074366.3	0.14474359351782	-1.54194634449047	1.0830547888853	0.279465304373449	0.866012083404251	Transcript	Caudate
ENST00000451655.5	ENSG00000156273.15	ENSG00000156273	BACH1	-0.157031683819106	0.885722801639887	-1.08302536106087	0.279478348999529	0.866027475905593	Transcript	Caudate
ENST00000621125.1	ENSG00000273597.1	ENSG00000273597	RP11-392A14.9	-0.0749267179974014	-0.617946275420459	-1.08300027185955	0.279489470749572	0.866036909218985	Transcript	Caudate
ENST00000252458.6	ENSG00000130177.14	ENSG00000130177	CDC16	0.131325695280877	0.649337160187613	1.08298171094753	0.279497698779573	0.866037375653161	Transcript	Caudate
ENST00000344450.9	ENSG00000112679.14	ENSG00000112679	DUSP22	-0.0588546375728647	0.754897926835512	-1.08295798283387	0.279508217664617	0.866044940182342	Transcript	Caudate
ENST00000311101.9	ENSG00000175193.12	ENSG00000175193	PARL	-0.0923305197043085	0.391673155996506	-1.08289559584084	0.279535875665767	0.866105607599723	Transcript	Caudate
ENST00000327155.9	ENSG00000101773.17	ENSG00000101773	RBBP8	-0.0617098921595308	2.59300142573012	-1.08282150660879	0.279568724042086	0.866182352749495	Transcript	Caudate
ENST00000413191.1	ENSG00000081177.18	ENSG00000081177	EXD2	0.271852068324081	-4.08906777458941	1.08277240213361	0.279590496569287	0.866200820434048	Transcript	Caudate
ENST00000525708.1	ENSG00000162174.12	ENSG00000162174	ASRGL1	-0.126366924046015	-0.0485240313517959	-1.08277162147321	0.279590842717142	0.866200820434048	Transcript	Caudate
ENST00000589753.1	ENSG00000130734.9	ENSG00000130734	ATG4D	-0.0546793506457113	1.16688312652238	-1.08274315532588	0.279603464917163	0.866214895242676	Transcript	Caudate
ENST00000488789.5	ENSG00000117543.20	ENSG00000117543	DPH5	0.0976969311841647	-1.26750102857434	1.0826773134299	0.279632661421489	0.866272611434067	Transcript	Caudate
ENST00000302649.3	ENSG00000170893.3	ENSG00000170893	TRH	0.178947413359102	-1.75609599808686	1.08266470111735	0.279638254381184	0.866272611434067	Transcript	Caudate
ENST00000533019.1	ENSG00000117152.13	ENSG00000117152	RGS4	0.13296463143656	-1.10301887702472	1.0826308816617	0.279653252075206	0.866275603818375	Transcript	Caudate
ENST00000600794.1	ENSG00000167658.15	ENSG00000167658	EEF2	0.208446107268886	2.95791763941455	1.08262608381822	0.279655379788106	0.866275603818375	Transcript	Caudate
ENST00000635530.1	ENSG00000080503.21	ENSG00000080503	SMARCA2	-0.316364516635792	-2.82701154888227	-1.08255121587589	0.279688583112444	0.866349878219444	Transcript	Caudate
ENST00000340450.7	ENSG00000131236.16	ENSG00000131236	CAP1	0.0354000756507263	6.62648834707916	1.0825327730738	0.279696762758314	0.866349878219444	Transcript	Caudate
ENST00000467613.5	ENSG00000153560.11	ENSG00000153560	UBP1	-0.105088087680958	0.260475996714109	-1.08251736030605	0.279703598665927	0.866349878219444	Transcript	Caudate
ENST00000530700.1	ENSG00000006611.15	ENSG00000006611	USH1C	0.138012565388965	-2.35924972348429	1.08247957773915	0.279720356562644	0.866353882390922	Transcript	Caudate
ENST00000447944.6	ENSG00000138035.14	ENSG00000138035	PNPT1	-0.0343261373534143	3.65560260609056	-1.08247800908425	0.279721052331057	0.866353882390922	Transcript	Caudate
ENST00000583197.5	ENSG00000072134.15	ENSG00000072134	EPN2	0.0418591218699345	0.648879369608428	1.08244147295065	0.279737258069845	0.866357866975891	Transcript	Caudate
ENST00000458520.5	ENSG00000144567.10	ENSG00000144567	FAM134A	0.0619631131354402	3.54197948861194	1.08243867345897	0.27973849982128	0.866357866975891	Transcript	Caudate
ENST00000560701.1	ENSG00000137841.11	ENSG00000137841	PLCB2	-0.144269487757376	-1.76200160677151	-1.08239166986327	0.279759349447448	0.866397412199816	Transcript	Caudate
ENST00000431283.1	ENSG00000088179.8	ENSG00000088179	PTPN4	-0.0687802554545121	0.523603500558078	-1.08232417646617	0.279789289694336	0.866450619715898	Transcript	Caudate
ENST00000569883.1	ENSG00000261019.1	ENSG00000261019	RP11-111K18.2	0.0527188230568973	-0.0435333475488979	1.08230679135139	0.279797002130662	0.866450619715898	Transcript	Caudate
ENST00000609279.1	ENSG00000272834.1	ENSG00000272834	RP5-1042K10.13	-0.0859680868051957	-2.34257156065229	-1.0822982886028	0.2798007741981	0.866450619715898	Transcript	Caudate
ENST00000366609.3	ENSG00000168264.10	ENSG00000168264	IRF2BP2	0.0417111597335133	5.60835798213339	1.08224732792833	0.27982338256782	0.866474898702492	Transcript	Caudate
ENST00000621942.1	ENSG00000275898.1	ENSG00000275898	RP11-497G19.7	-0.03238836152459	1.15284896788609	-1.08222718651725	0.279832318516683	0.866474898702492	Transcript	Caudate
ENST00000600194.5	ENSG00000105287.12	ENSG00000105287	PRKD2	-0.215118975562415	-0.806700223479314	-1.08221912796357	0.279835893833314	0.866474898702492	Transcript	Caudate
ENST00000611770.4	ENSG00000160991.15	ENSG00000160991	ORAI2	-0.185494656326189	2.68377515369156	-1.08220775233675	0.279840940879824	0.866474898702492	Transcript	Caudate
ENST00000413942.1	ENSG00000167074.14	ENSG00000167074	TEF	0.117179013215835	0.0604297599672318	1.08210724369176	0.27988553644468	0.866566497954804	Transcript	Caudate
ENST00000616406.1	ENSG00000108219.14	ENSG00000108219	TSPAN14	-0.0495664294865785	2.51427021285516	-1.082104646022	0.279886689091898	0.866566497954804	Transcript	Caudate
ENST00000485315.1	ENSG00000242318.1	ENSG00000242318	RP11-810D13.1	0.0741867799874745	-1.78173147973021	1.08206276351586	0.279905273792807	0.866581743641272	Transcript	Caudate
ENST00000497640.1	ENSG00000101966.12	ENSG00000101966	XIAP	0.0826065502368095	0.243929933243564	1.08205711937776	0.279907778354358	0.866581743641272	Transcript	Caudate
ENST00000554588.5	ENSG00000165792.17	ENSG00000165792	METTL17	-0.123050149200002	-1.40431006008829	-1.08203550899042	0.279917368010392	0.866583678957544	Transcript	Caudate
ENST00000515495.1	ENSG00000251379.1	ENSG00000251379	RP11-484O2.1	0.0230348162938027	4.28530170906783	1.08200573019807	0.279930582781012	0.866583678957544	Transcript	Caudate
ENST00000498273.1	ENSG00000240563.1	ENSG00000240563	L1TD1	-0.0628903158953963	1.62002126738523	-1.08200106908601	0.279932651255555	0.866583678957544	Transcript	Caudate
ENST00000464760.5	ENSG00000163462.17	ENSG00000163462	TRIM46	0.117597126676454	-0.193091564163367	1.08194535496343	0.279957376472467	0.866635197801992	Transcript	Caudate
ENST00000457042.1	ENSG00000164062.12	ENSG00000164062	APEH	-0.236212878585138	-2.33582903825459	-1.08187717536272	0.279987635736662	0.866676817195912	Transcript	Caudate
ENST00000557446.5	ENSG00000100644.16	ENSG00000100644	HIF1A	-0.0630380587198596	1.15996843706761	-1.08185111400925	0.279999202797141	0.866676817195912	Transcript	Caudate
ENST00000455090.1	ENSG00000165887.11	ENSG00000165887	ANKRD2	0.176659715461954	-2.1115245440631	1.08181748553274	0.280014128928133	0.866676817195912	Transcript	Caudate
ENST00000554278.5	ENSG00000198133.8	ENSG00000198133	TMEM229B	0.113095367360553	-1.80161666662828	1.08181704893117	0.280014322719022	0.866676817195912	Transcript	Caudate
ENST00000443361.1	ENSG00000229419.1	ENSG00000229419	RALGAPA1P1	-0.0404342020301952	2.51300719203208	-1.08181160039442	0.280016741125629	0.866676817195912	Transcript	Caudate
ENST00000599712.1	ENSG00000179134.15	ENSG00000179134	SAMD4B	0.32052008011467	-2.85696407323381	1.08174682714776	0.280045492697382	0.866676817195912	Transcript	Caudate
ENST00000442837.5	ENSG00000175287.18	ENSG00000175287	PHYHD1	-0.1918884066995	-1.74397422897845	-1.0817153933308	0.28005944627698	0.866676817195912	Transcript	Caudate
ENST00000558957.1	ENSG00000140575.12	ENSG00000140575	IQGAP1	-0.0977919913904082	-0.39952135592902	-1.08169622292046	0.280067956320961	0.866676817195912	Transcript	Caudate
ENST00000323468.9	ENSG00000178202.12	ENSG00000178202	KDELC2	-0.092538225331183	1.6249406554948	-1.08169044820561	0.280070519841466	0.866676817195912	Transcript	Caudate
ENST00000481407.5	ENSG00000234545.7	ENSG00000234545	FAM133B	0.042883878190054	1.53430331727128	1.08168661720034	0.280072220516193	0.866676817195912	Transcript	Caudate
ENST00000431362.1	ENSG00000235777.1	ENSG00000235777	DPYD-AS2	-0.111584889640999	-2.26376285981638	-1.0816781352331	0.280075985889059	0.866676817195912	Transcript	Caudate
ENST00000545827.6	ENSG00000103227.18	ENSG00000103227	LMF1	0.294595299821152	-2.65703764605088	1.08167231238287	0.280078570828523	0.866676817195912	Transcript	Caudate
ENST00000407683.5	ENSG00000204099.11	ENSG00000204099	NEU4	0.175772223210116	-0.799864858524983	1.08167202560599	0.280078698137881	0.866676817195912	Transcript	Caudate
ENST00000503182.5	ENSG00000129187.14	ENSG00000129187	DCTD	0.290811918860858	-3.7407278529322	1.08166010593299	0.2800839896939	0.866676817195912	Transcript	Caudate
ENST00000457122.1	ENSG00000082482.13	ENSG00000082482	KCNK2	0.161002203883147	-2.61759604413123	1.08160880383218	0.280106765253136	0.866686956876448	Transcript	Caudate
ENST00000469994.1	ENSG00000089101.17	ENSG00000089101	CFAP61	-0.122251482996482	-2.53305538558347	-1.08159292245092	0.2801138160458	0.866686956876448	Transcript	Caudate
ENST00000482250.1	ENSG00000115464.14	ENSG00000115464	USP34	0.0378277454617738	0.228373275763055	1.08157506859718	0.280121742693652	0.866686956876448	Transcript	Caudate
ENST00000164227.9	ENSG00000069399.13	ENSG00000069399	BCL3	-0.151488984759047	-1.51250035508614	-1.0815487951437	0.280133407703585	0.866686956876448	Transcript	Caudate
ENST00000367512.7	ENSG00000116406.18	ENSG00000116406	EDEM3	0.0849306657767343	4.84862499927032	1.08149382580726	0.280157814316719	0.866686956876448	Transcript	Caudate
ENST00000555740.5	ENSG00000126773.12	ENSG00000126773	PCNX4	-0.0514255163297888	2.1086462362278	-1.08147167546231	0.280167649571618	0.866686956876448	Transcript	Caudate
ENST00000618669.3	ENSG00000153789.12	ENSG00000153789	FAM92B	-0.271759368464063	-3.58720261504196	-1.08144090576733	0.280181312403968	0.866686956876448	Transcript	Caudate
ENST00000463963.1	ENSG00000136720.6	ENSG00000136720	HS6ST1	0.0972278600829451	-2.54389364319732	1.08142337177815	0.280189098318298	0.866686956876448	Transcript	Caudate
ENST00000392594.7	ENSG00000151500.14	ENSG00000151500	THYN1	0.0523851571138977	2.7406891924296	1.08140170465427	0.280198719742308	0.866686956876448	Transcript	Caudate
ENST00000635109.1	ENSG00000128573.23	ENSG00000128573	FOXP2	-0.278155760756409	-3.29105941662046	-1.08138656968777	0.280205440654018	0.866686956876448	Transcript	Caudate
ENST00000434735.6	ENSG00000151148.13	ENSG00000151148	UBE3B	-0.156245364658395	1.15373160570577	-1.08137971708302	0.28020848369338	0.866686956876448	Transcript	Caudate
ENST00000578913.5	ENSG00000178927.17	ENSG00000178927	C17orf62	0.206948220180168	-1.59398302218207	1.08137374467781	0.280211135880506	0.866686956876448	Transcript	Caudate
ENST00000573104.5	ENSG00000262943.7	ENSG00000262943	ALOX12P2	0.200381782754656	-1.45025478526616	1.08135831595114	0.280217987449033	0.866686956876448	Transcript	Caudate
ENST00000412115.1	ENSG00000237491.8	ENSG00000237491	RP11-206L10.9	-0.0451277813817786	0.26914145206377	-1.08132663490545	0.280232056684084	0.866686956876448	Transcript	Caudate
ENST00000468709.5	ENSG00000095485.16	ENSG00000095485	CWF19L1	-0.0786154682562372	0.392387154623735	-1.08131139254648	0.280238825834676	0.866686956876448	Transcript	Caudate
ENST00000352993.7	ENSG00000012048.20	ENSG00000012048	BRCA1	-0.290830210527366	-3.07311208092665	-1.08129522160832	0.280246007490359	0.866686956876448	Transcript	Caudate
ENST00000630771.2	ENSG00000060339.13	ENSG00000060339	CCAR1	-0.355114816625973	-3.56414821367835	-1.08128627388257	0.280249981307906	0.866686956876448	Transcript	Caudate
ENST00000349533.10	ENSG00000116678.18	ENSG00000116678	LEPR	0.0600236529518707	2.23984265414869	1.0812801719225	0.280252691300802	0.866686956876448	Transcript	Caudate
ENST00000369483.5	ENSG00000143061.17	ENSG00000143061	IGSF3	0.325500414763269	-0.411653202171701	1.08126071107109	0.280261334342869	0.866686956876448	Transcript	Caudate
ENST00000486517.5	ENSG00000125462.16	ENSG00000125462	C1orf61	0.0531018484708433	1.77508249530306	1.08125556268652	0.280263620897306	0.866686956876448	Transcript	Caudate
ENST00000574429.1	ENSG00000129235.10	ENSG00000129235	TXNDC17	-0.0458421836857111	0.102681641072825	-1.08120888564486	0.280284352174165	0.866686956876448	Transcript	Caudate
ENST00000589399.5	ENSG00000105220.14	ENSG00000105220	GPI	0.342619168978843	-3.26523510898122	1.08118754871337	0.280293829169188	0.866686956876448	Transcript	Caudate
ENST00000631797.1	ENSG00000282508.1	ENSG00000282508	LINC01002	0.103760460843704	-1.26744131379894	1.08117430676814	0.280299710811256	0.866686956876448	Transcript	Caudate
ENST00000470250.1	ENSG00000115760.13	ENSG00000115760	BIRC6	-0.0933068826081837	-2.27508585530783	-1.08113604652067	0.28031670524371	0.866686956876448	Transcript	Caudate
ENST00000552943.5	ENSG00000161996.18	ENSG00000161996	WDR90	-0.036460915584978	1.66870106846963	-1.08108411253599	0.280339774399462	0.866686956876448	Transcript	Caudate
ENST00000426475.1	ENSG00000239467.5	ENSG00000239467	AC007405.6	0.047985421379839	0.572250285571005	1.08108257589638	0.280340456996858	0.866686956876448	Transcript	Caudate
ENST00000531935.1	ENSG00000197798.8	ENSG00000197798	FAM118B	-0.0460903653499708	0.86678532584098	-1.08107070287197	0.280345731203118	0.866686956876448	Transcript	Caudate
ENST00000608517.1	ENSG00000273062.1	ENSG00000273062	RP11-428K3.1	-0.0907727766689727	-2.03392365910584	-1.08104645938009	0.280356500798754	0.866686956876448	Transcript	Caudate
ENST00000502323.5	ENSG00000132463.13	ENSG00000132463	GRSF1	-0.116115246299791	1.1925079018325	-1.08103021103288	0.280363718899114	0.866686956876448	Transcript	Caudate
ENST00000584068.2	ENSG00000270339.2	ENSG00000270339	AC243756.1	-0.159939821762121	-3.0997206730719	-1.08102396437802	0.280366493921651	0.866686956876448	Transcript	Caudate
ENST00000544997.5	ENSG00000149781.12	ENSG00000149781	FERMT3	-0.174359724772688	-2.43933046128218	-1.08102004451399	0.280368235296997	0.866686956876448	Transcript	Caudate
ENST00000326575.9	ENSG00000119537.15	ENSG00000119537	KDSR	-0.268202043486869	-2.02108709197421	-1.08099746955662	0.280378264225713	0.866686956876448	Transcript	Caudate
ENST00000523591.1	ENSG00000253591.1	ENSG00000253591	CTC-265N9.1	0.0694586687780158	-1.09939746036073	1.08096473724213	0.280392805996594	0.866686956876448	Transcript	Caudate
ENST00000578938.1	ENSG00000198265.11	ENSG00000198265	HELZ	-0.064437113543954	-1.11587709459454	-1.08096219597115	0.280393935011916	0.866686956876448	Transcript	Caudate
ENST00000476805.2	ENSG00000179833.4	ENSG00000179833	SERTAD2	0.079637362386502	-1.59874552341328	1.08095609232592	0.280396646702726	0.866686956876448	Transcript	Caudate
ENST00000430334.7	ENSG00000225190.9	ENSG00000225190	PLEKHM1	-0.038742783256837	3.94705932066073	-1.08094967645984	0.280399497124421	0.866686956876448	Transcript	Caudate
ENST00000552253.1	ENSG00000127329.15	ENSG00000127329	PTPRB	0.106840661705939	-0.892691675381854	1.08094291295261	0.280402502016469	0.866686956876448	Transcript	Caudate
ENST00000574941.5	ENSG00000126602.10	ENSG00000126602	TRAP1	-0.213648713668625	-2.07701144306979	-1.08093772653962	0.280404806251723	0.866686956876448	Transcript	Caudate
ENST00000354258.4	ENSG00000168394.10	ENSG00000168394	TAP1	-0.0687346586750668	3.18889435315543	-1.08092353806314	0.280411110016952	0.866686956876448	Transcript	Caudate
ENST00000522931.5	ENSG00000160255.17	ENSG00000160255	ITGB2	0.218116550247771	-3.1513826357899	1.08090623948877	0.280418795691078	0.866686956876448	Transcript	Caudate
ENST00000553438.1	ENSG00000119650.12	ENSG00000119650	IFT43	0.0771674547197093	0.710965859194659	1.08084155936323	0.280447534035175	0.866686956876448	Transcript	Caudate
ENST00000397394.6	ENSG00000133424.20	ENSG00000133424	LARGE1	0.051216187009354	5.99242335796004	1.08082309932426	0.280455736474085	0.866686956876448	Transcript	Caudate
ENST00000503223.1	ENSG00000164323.12	ENSG00000164323	CFAP97	-0.154513345817165	-2.70085761537788	-1.08080516576037	0.28046370513842	0.866686956876448	Transcript	Caudate
ENST00000264335.12	ENSG00000108953.16	ENSG00000108953	YWHAE	0.0393284222873121	5.92477474960132	1.0808023104493	0.280464973891867	0.866686956876448	Transcript	Caudate
ENST00000519094.5	ENSG00000070501.11	ENSG00000070501	POLB	-0.0741110319157307	-1.55845898777438	-1.0807888088604	0.280470973356855	0.866686956876448	Transcript	Caudate
ENST00000530428.1	ENSG00000109919.9	ENSG00000109919	MTCH2	0.0711482694591728	1.252640367319	1.08073106024005	0.280496635089164	0.866686956876448	Transcript	Caudate
ENST00000472362.1	ENSG00000242615.1	ENSG00000242615	CTC-359D24.3	-0.050603930458002	0.185261502758144	-1.08072754012725	0.280498199372108	0.866686956876448	Transcript	Caudate
ENST00000590398.5	ENSG00000267506.5	ENSG00000267506	RP11-13K12.1	0.190328677408433	1.04680370901593	1.08072559375863	0.280499064310362	0.866686956876448	Transcript	Caudate
ENST00000366441.4	ENSG00000235257.8	ENSG00000235257	ITGA9-AS1	-0.036666710258401	0.912288712495771	-1.080720143661	0.280501486265136	0.866686956876448	Transcript	Caudate
ENST00000469406.5	ENSG00000134716.9	ENSG00000134716	CYP2J2	0.227829383657652	-0.357636286496776	1.08070738686284	0.280507155281386	0.866686956876448	Transcript	Caudate
ENST00000502532.1	ENSG00000233974.3	ENSG00000233974	RP11-823P9.3	-0.108644003382172	1.72696906925565	-1.08070662684701	0.280507493028639	0.866686956876448	Transcript	Caudate
ENST00000618451.1	ENSG00000077157.21	ENSG00000077157	PPP1R12B	0.0350997021585857	2.28966257467985	1.08070635992144	0.280507611649097	0.866686956876448	Transcript	Caudate
ENST00000246421.4	ENSG00000215790.6	ENSG00000215790	SLC35E2	0.0897357688372083	1.30906301449245	1.0806519255037	0.280531802761655	0.866736723096468	Transcript	Caudate
ENST00000483510.2	ENSG00000180638.17	ENSG00000180638	SLC47A2	-0.162725742549728	-2.15848209021042	-1.08056948526178	0.280568442606229	0.866781083956902	Transcript	Caudate
ENST00000618278.4	ENSG00000131389.16	ENSG00000131389	SLC6A6	0.428279353268383	-2.6188338274998	1.08056234096931	0.280571617978165	0.866781083956902	Transcript	Caudate
ENST00000419869.6	ENSG00000023734.10	ENSG00000023734	STRAP	0.0203607221389983	5.79664547854121	1.08054727617257	0.280578313799578	0.866781083956902	Transcript	Caudate
ENST00000594828.7	ENSG00000130520.10	ENSG00000130520	LSM4	0.0587486679442901	1.83411209496495	1.08053664206873	0.280583040384986	0.866781083956902	Transcript	Caudate
ENST00000361740.8	ENSG00000100243.20	ENSG00000100243	CYB5R3	-0.0411297450564027	1.34453155101513	-1.08047288542818	0.280611379708892	0.866781083956902	Transcript	Caudate
ENST00000361569.6	ENSG00000109339.18	ENSG00000109339	MAPK10	-0.0472375337722442	4.20335600263949	-1.08047125371135	0.280612105019763	0.866781083956902	Transcript	Caudate
ENST00000556666.5	ENSG00000042317.16	ENSG00000042317	SPATA7	-0.0630348275483463	2.24520048976161	-1.08046492365419	0.280614918791703	0.866781083956902	Transcript	Caudate
ENST00000494740.5	ENSG00000183506.16	ENSG00000183506	PI4KAP2	0.198297586427396	-0.703551956277484	1.0804585215726	0.280617764598761	0.866781083956902	Transcript	Caudate
ENST00000518167.5	ENSG00000153310.18	ENSG00000153310	FAM49B	0.18061963033656	-2.30565237206245	1.08044289684557	0.280624710072163	0.866781083956902	Transcript	Caudate
ENST00000216259.7	ENSG00000100417.11	ENSG00000100417	PMM1	0.0311178643497337	4.2256095719259	1.08043773378851	0.280627005170049	0.866781083956902	Transcript	Caudate
ENST00000512618.5	ENSG00000249069.7	ENSG00000249069	LINC01033	0.0554519329191618	-1.05478981738186	1.08037696383242	0.280654019778236	0.866839552459983	Transcript	Caudate
ENST00000262507.10	ENSG00000088682.13	ENSG00000088682	COQ9	-0.0380759463602053	3.37307383395641	-1.08032028936506	0.280679215380172	0.866892399498777	Transcript	Caudate
ENST00000526518.1	ENSG00000182255.6	ENSG00000182255	KCNA4	0.160528158710251	-0.135220762446083	1.08026349873016	0.280704464173132	0.86694540777147	Transcript	Caudate
ENST00000352886.10	ENSG00000176974.18	ENSG00000176974	SHMT1	0.335834947478543	-3.69900086451204	1.08020821512152	0.280729044438067	0.866995523345396	Transcript	Caudate
ENST00000479057.1	ENSG00000244097.1	ENSG00000244097	RPS4XP17	-0.0699065774011966	-1.27831152017738	-1.08018514962156	0.280739300282356	0.866995523345396	Transcript	Caudate
ENST00000448469.7	ENSG00000100626.16	ENSG00000100626	GALNT16	0.0548535289107699	3.14206427512357	1.08017244316754	0.280744950189388	0.866995523345396	Transcript	Caudate
ENST00000510216.1	ENSG00000150712.10	ENSG00000150712	MTMR12	0.0986587784059311	-1.43420913158768	1.08009998081044	0.280777171956743	0.867009905622728	Transcript	Caudate
ENST00000463456.5	ENSG00000138095.18	ENSG00000138095	LRPPRC	-0.0650424032168222	-0.687983264818162	-1.0800953000564	0.280779253429866	0.867009905622728	Transcript	Caudate
ENST00000470347.1	ENSG00000008282.8	ENSG00000008282	SYPL1	0.251096051798506	-3.20476115626649	1.08009438705987	0.280779659429294	0.867009905622728	Transcript	Caudate
ENST00000483811.5	ENSG00000164076.16	ENSG00000164076	CAMKV	0.0902327728783735	1.84569840077617	1.08008363902945	0.280784438989301	0.867009905622728	Transcript	Caudate
ENST00000540159.3	ENSG00000176171.11	ENSG00000176171	BNIP3	-0.0381684090168206	1.83764775211986	-1.08007104341176	0.280790040226626	0.867009905622728	Transcript	Caudate
ENST00000506669.1	ENSG00000127419.16	ENSG00000127419	TMEM175	-0.158470541118038	-2.2968725309152	-1.08004988845127	0.280799447952083	0.867013984898932	Transcript	Caudate
ENST00000477452.1	ENSG00000172766.18	ENSG00000172766	NAA16	0.148390754476	-2.39383981516401	1.08001013286926	0.280817128055911	0.867043605518865	Transcript	Caudate
ENST00000628967.2	ENSG00000185760.15	ENSG00000185760	KCNQ5	0.342641232599615	-1.04840626632656	1.07998135155866	0.280829928154898	0.867058157491664	Transcript	Caudate
ENST00000443929.6	ENSG00000236017.8	ENSG00000236017	ASMTL-AS1	0.0788887636893293	-1.80318053821879	1.07992152840283	0.280856534967529	0.867063727697056	Transcript	Caudate
ENST00000443929.6_PAR_Y	ENSG00000236017.8_PAR_Y	ENSG00000236017	ASMTL-AS1	0.0788887636893293	-1.80318053821879	1.07992152840283	0.280856534967529	0.867063727697056	Transcript	Caudate
ENST00000519517.5	ENSG00000104408.9	ENSG00000104408	EIF3E	-0.0816656093781879	0.306437472879179	-1.07992050700978	0.28085698925493	0.867063727697056	Transcript	Caudate
ENST00000550948.1	ENSG00000110876.9	ENSG00000110876	SELPLG	0.0905615754114191	2.85504465547947	1.07990236444729	0.280865058648791	0.867063727697056	Transcript	Caudate
ENST00000332281.5	ENSG00000185669.5	ENSG00000185669	SNAI3	0.0516542031565487	3.18151383982856	1.07987991117461	0.280875045566055	0.867063727697056	Transcript	Caudate
ENST00000265997.4	ENSG00000107864.14	ENSG00000107864	CPEB3	0.0588781398192015	2.5884366933125	1.07985849050042	0.280884573422846	0.867063727697056	Transcript	Caudate
ENST00000367807.7	ENSG00000117475.13	ENSG00000117475	BLZF1	0.0555317768209753	0.140706432597194	1.07979945596379	0.280910832962081	0.867063727697056	Transcript	Caudate
ENST00000621783.4	ENSG00000085719.12	ENSG00000085719	CPNE3	0.0836942737960188	0.911733616404477	1.0797947239907	0.280912937894486	0.867063727697056	Transcript	Caudate
ENST00000425631.5	ENSG00000231163.5	ENSG00000231163	CSMD2-AS1	0.0921867601189449	-1.86183743381802	1.07976295876969	0.280927068355245	0.867063727697056	Transcript	Caudate
ENST00000588209.5	ENSG00000072062.13	ENSG00000072062	PRKACA	-0.0983156994094436	-1.86436251997776	-1.0797350528468	0.280939482443158	0.867063727697056	Transcript	Caudate
ENST00000555612.5	ENSG00000054654.15	ENSG00000054654	SYNE2	-0.218847281943824	-2.11884397693502	-1.0797221532543	0.280945221017092	0.867063727697056	Transcript	Caudate
ENST00000562713.3	ENSG00000103121.8	ENSG00000103121	CMC2	0.0800865637025719	0.403455782318959	1.07971191725966	0.280949774707093	0.867063727697056	Transcript	Caudate
ENST00000582918.2	ENSG00000264384.2	ENSG00000264384	RN7SL431P	-0.0597421351546562	-1.23064902973087	-1.07970745621834	0.280951759307617	0.867063727697056	Transcript	Caudate
ENST00000545058.5	ENSG00000111181.12	ENSG00000111181	SLC6A12	-0.172043308631208	0.363690361469403	-1.07969053556129	0.280959286951939	0.867063727697056	Transcript	Caudate
ENST00000203407.5	ENSG00000010256.10	ENSG00000010256	UQCRC1	0.0299957520725541	5.47945486309087	1.0796766327281	0.280965472132793	0.867063727697056	Transcript	Caudate
ENST00000557363.5	ENSG00000119725.17	ENSG00000119725	ZNF410	0.260183744645679	-3.726724467806	1.07967129572476	0.280967846517434	0.867063727697056	Transcript	Caudate
ENST00000369555.6	ENSG00000163349.21	ENSG00000163349	HIPK1	0.381226541724239	-0.104294517354023	1.07964844356995	0.280978013389604	0.867063727697056	Transcript	Caudate
ENST00000409943.7	ENSG00000152076.18	ENSG00000152076	CCDC74B	0.131850356847182	-0.729308404365062	1.07960806141784	0.280995979931082	0.867063727697056	Transcript	Caudate
ENST00000409193.1	ENSG00000211460.11	ENSG00000211460	TSN	-0.0575490845832666	0.554368071494621	-1.07952994061795	0.281030739107234	0.867063727697056	Transcript	Caudate
ENST00000586066.3	ENSG00000055483.19	ENSG00000055483	USP36	-0.0645359467675097	0.110760703747053	-1.0795296053048	0.28103088830824	0.867063727697056	Transcript	Caudate
ENST00000491861.5	ENSG00000204344.14	ENSG00000204344	STK19	-0.0628044330761802	1.3387443026696	-1.07952306344682	0.281033799185545	0.867063727697056	Transcript	Caudate
ENST00000373672.7	ENSG00000084636.17	ENSG00000084636	COL16A1	0.0544121200312083	5.0700818427131	1.07952283628115	0.281033900265974	0.867063727697056	Transcript	Caudate
ENST00000533716.1	ENSG00000223535.4	ENSG00000223535	FAM90A17P	0.171733234047349	-1.43202050341881	1.07952164577652	0.281034429997468	0.867063727697056	Transcript	Caudate
ENST00000415276.1	ENSG00000206344.6	ENSG00000206344	HCG27	-0.094340654679337	-1.69159271805976	-1.07950916732504	0.281039982497939	0.867063727697056	Transcript	Caudate
ENST00000370951.5	ENSG00000116754.13	ENSG00000116754	SRSF11	0.0397174159884493	3.54770696659914	1.07949430069189	0.281046597758298	0.867063727697056	Transcript	Caudate
ENST00000420613.6	ENSG00000139620.12	ENSG00000139620	KANSL2	0.0286562336094333	3.26693348722544	1.07949292792352	0.281047208609433	0.867063727697056	Transcript	Caudate
ENST00000478002.5	ENSG00000132680.10	ENSG00000132680	KIAA0907	0.100887122734484	-0.398638957558463	1.0794712439986	0.281056857589713	0.867063727697056	Transcript	Caudate
ENST00000392985.3	ENSG00000188994.12	ENSG00000188994	ZNF292	0.0455934743391224	0.0080550403174567	1.07946829389981	0.281058170351286	0.867063727697056	Transcript	Caudate
ENST00000493176.1	ENSG00000211454.13	ENSG00000211454	AKR7L	-0.0600342081148339	-0.900477089032543	-1.07941949528049	0.281079885807365	0.867105770010718	Transcript	Caudate
ENST00000004103.7	ENSG00000002933.7	ENSG00000002933	TMEM176A	-0.079393213611952	1.45613116598472	-1.07936612540098	0.281103636789891	0.867143423670525	Transcript	Caudate
ENST00000567012.5	ENSG00000168872.16	ENSG00000168872	DDX19A	-0.055748583111658	-0.760517219682263	-1.07935572094183	0.281108267203742	0.867143423670525	Transcript	Caudate
ENST00000429815.6	ENSG00000119004.15	ENSG00000119004	CYP20A1	0.280065614824483	-3.35457606528894	1.07931753890381	0.281125260232311	0.86717089306253	Transcript	Caudate
ENST00000474584.5	ENSG00000156313.12	ENSG00000156313	RPGR	0.152341436930372	0.178797959351349	1.07927938876966	0.281142239761093	0.867187694181539	Transcript	Caudate
ENST00000519454.5	ENSG00000170919.15	ENSG00000170919	TPT1-AS1	0.108264298367448	-0.913039748558152	1.07925260225285	0.281154162087843	0.867187694181539	Transcript	Caudate
ENST00000400788.8	ENSG00000215712.10	ENSG00000215712	TMEM242	0.0250833060238912	3.97668638640144	1.07925078345764	0.281154971622188	0.867187694181539	Transcript	Caudate
ENST00000421557.1	ENSG00000226253.1	ENSG00000226253	MRPL35P3	-0.0861886045746717	-2.4722622612758	-1.07922122567224	0.281168127829827	0.867197592714295	Transcript	Caudate
ENST00000586742.5	ENSG00000104964.14	ENSG00000104964	AES	0.271321547018667	-2.08042469643844	1.07918683263447	0.281183436742456	0.867197592714295	Transcript	Caudate
ENST00000559341.5	ENSG00000196547.14	ENSG00000196547	MAN2A2	0.0940992230709641	-0.669757592669396	1.07915537513685	0.281197439494721	0.867197592714295	Transcript	Caudate
ENST00000299698.11	ENSG00000166535.19	ENSG00000166535	A2ML1	-0.0786747332999055	1.64071808831765	-1.07914311518521	0.281202896925423	0.867197592714295	Transcript	Caudate
ENST00000405202.5	ENSG00000136261.14	ENSG00000136261	BZW2	0.311513699953512	-1.75053065161953	1.07914013064934	0.28120422548137	0.867197592714295	Transcript	Caudate
ENST00000403027.6	ENSG00000155508.13	ENSG00000155508	CNOT8	0.126379363232879	1.41535606376998	1.07911209377695	0.281216706208118	0.867197592714295	Transcript	Caudate
ENST00000569540.5	ENSG00000166822.12	ENSG00000166822	TMEM170A	-0.0611429672380974	1.3005968497726	-1.07907987454025	0.281231049197306	0.867197592714295	Transcript	Caudate
ENST00000522792.1	ENSG00000044115.20	ENSG00000044115	CTNNA1	0.0483461268743161	1.8287294871851	1.07906422978871	0.281238013927617	0.867197592714295	Transcript	Caudate
ENST00000604086.1	ENSG00000271046.1	ENSG00000271046	RP11-138I18.2	0.0851873625410481	-1.00898846429673	1.07900905696948	0.281262576700742	0.867197592714295	Transcript	Caudate
ENST00000626127.2	ENSG00000235020.4	ENSG00000235020	RP11-109I13.2	0.0855030882532545	-0.808245836073839	1.07897973517075	0.28127563127215	0.867197592714295	Transcript	Caudate
ENST00000484580.6	ENSG00000087111.20	ENSG00000087111	PIGS	-0.123695166054709	-2.7236815277038	-1.07897144446893	0.281279322510711	0.867197592714295	Transcript	Caudate
ENST00000461451.1	ENSG00000051382.8	ENSG00000051382	PIK3CB	0.0533220850787367	0.230712285718142	1.07896798245673	0.281280863899389	0.867197592714295	Transcript	Caudate
ENST00000495658.2	ENSG00000179362.14	ENSG00000179362	HMGN2P46	-0.0583789663169631	-0.831127071929578	-1.07896740044275	0.281281123029534	0.867197592714295	Transcript	Caudate
ENST00000491998.5	ENSG00000169598.15	ENSG00000169598	DFFB	0.053362451139862	1.13711752145045	1.07895999900075	0.281284418388485	0.867197592714295	Transcript	Caudate
ENST00000449467.2	ENSG00000088280.18	ENSG00000088280	ASAP3	-0.0374638416495761	0.524735846094633	-1.07893613649442	0.28129504291944	0.867197592714295	Transcript	Caudate
ENST00000412727.1	ENSG00000230444.1	ENSG00000230444	TFAMP1	-0.110571394543429	-2.54299179790573	-1.07893499388073	0.281295551663073	0.867197592714295	Transcript	Caudate
ENST00000509219.1	ENSG00000013375.15	ENSG00000013375	PGM3	-0.0816211750286603	-0.743638723530899	-1.07892549549571	0.281299780800789	0.867197592714295	Transcript	Caudate
ENST00000490868.5	ENSG00000105568.17	ENSG00000105568	PPP2R1A	0.121723280596167	-0.603408821620115	1.07891147975584	0.281306021361211	0.867197592714295	Transcript	Caudate
ENST00000504169.1	ENSG00000168564.5	ENSG00000168564	CDKN2AIP	-0.048217086653931	2.5208668929687	-1.07889836913241	0.281311859000552	0.867197592714295	Transcript	Caudate
ENST00000387382.1	ENSG00000210117.1	ENSG00000210117	MT-TW	0.0974463265646106	-0.226157251485939	1.07886333416648	0.281327459082895	0.867200584883442	Transcript	Caudate
ENST00000542968.5	ENSG00000149295.13	ENSG00000149295	DRD2	0.126659646651645	1.37131386882999	1.07885985938576	0.281329006336889	0.867200584883442	Transcript	Caudate
ENST00000443692.1	ENSG00000225417.1	ENSG00000225417	RP5-1178H5.2	0.110500015962046	-2.64746703931834	1.07883410388107	0.281340474955716	0.867211004308197	Transcript	Caudate
ENST00000526941.1	ENSG00000149582.15	ENSG00000149582	TMEM25	0.167497198895762	-2.25561330103724	1.07880279540316	0.28135441667619	0.867220806042983	Transcript	Caudate
ENST00000368222.7	ENSG00000143320.8	ENSG00000143320	CRABP2	0.0917005090123415	1.28748214582104	1.07878956546355	0.281360308133124	0.867220806042983	Transcript	Caudate
ENST00000601684.1	ENSG00000269621.1	ENSG00000269621	RP11-98D18.15	-0.0771684945844206	-1.31786861784374	-1.07874677386021	0.281379364342793	0.867220806042983	Transcript	Caudate
ENST00000594951.1	ENSG00000130758.7	ENSG00000130758	MAP3K10	0.105227804327403	1.38847156840805	1.07874572767003	0.281379830249398	0.867220806042983	Transcript	Caudate
ENST00000381054.3	ENSG00000174718.11	ENSG00000174718	KIAA1551	-0.200247461560184	-1.00848090833318	-1.07873614557795	0.281384097528571	0.867220806042983	Transcript	Caudate
ENST00000507630.1	ENSG00000251456.1	ENSG00000251456	RP11-436H11.5	0.080296717855722	-1.56670176203532	1.07865393430199	0.281420711226813	0.867259519293218	Transcript	Caudate
ENST00000389658.3	ENSG00000101680.13	ENSG00000101680	LAMA1	0.0978076043528742	3.02058670878667	1.07858210223326	0.281452705087468	0.867259519293218	Transcript	Caudate
ENST00000303372.6	ENSG00000168778.11	ENSG00000168778	TCTN2	-0.0393336569935961	3.24327526805476	-1.07857050582209	0.281457870338256	0.867259519293218	Transcript	Caudate
ENST00000237380.11	ENSG00000118579.12	ENSG00000118579	MED28	0.0173971479368812	6.33499962789759	1.07856097663597	0.281462114858037	0.867259519293218	Transcript	Caudate
ENST00000564080.1	ENSG00000260170.1	ENSG00000260170	RP11-96O20.4	-0.232761833604054	-2.71253625411595	-1.07852607650326	0.281477660556228	0.867259519293218	Transcript	Caudate
ENST00000513701.1	ENSG00000161904.11	ENSG00000161904	LEMD2	-0.0568458719945703	-0.624307908571195	-1.07852449434855	0.281478365315251	0.867259519293218	Transcript	Caudate
ENST00000513371.1	ENSG00000164074.14	ENSG00000164074	ABHD18	0.0634765832741272	-0.252345719907674	1.07851324579573	0.281483375933889	0.867259519293218	Transcript	Caudate
ENST00000633556.1	ENSG00000112297.14	ENSG00000112297	AIM1	-0.0359421931268963	1.99166711669488	-1.07849076982698	0.281493387937838	0.867259519293218	Transcript	Caudate
ENST00000513832.5	ENSG00000161904.11	ENSG00000161904	LEMD2	-0.210305192661702	-3.15467751172068	-1.0784884378183	0.281494426753677	0.867259519293218	Transcript	Caudate
ENST00000587170.1	ENSG00000154832.14	ENSG00000154832	CXXC1	0.180836119498204	-2.88046107777906	1.07846899077991	0.281503089726853	0.867259519293218	Transcript	Caudate
ENST00000561973.1	ENSG00000260118.1	ENSG00000260118	RP6-201G10.2	-0.0726307747002449	-0.597817838058678	-1.07845723928144	0.281508324695078	0.867259519293218	Transcript	Caudate
ENST00000554442.5	ENSG00000078304.19	ENSG00000078304	PPP2R5C	-0.0484633293287816	0.951022376776662	-1.07845241165759	0.281510475287479	0.867259519293218	Transcript	Caudate
ENST00000336769.9	ENSG00000219438.8	ENSG00000219438	FAM19A5	0.0545396976846807	1.10995262423594	1.0784511622431	0.281511031873947	0.867259519293218	Transcript	Caudate
ENST00000602151.1	ENSG00000127527.13	ENSG00000127527	EPS15L1	-0.081778097969184	-1.69859269249172	-1.0784323069758	0.281519431568711	0.867259519293218	Transcript	Caudate
ENST00000370447.3	ENSG00000162664.16	ENSG00000162664	ZNF326	-0.0297823375148948	4.51345364719789	-1.07838451585229	0.281540722450654	0.867259519293218	Transcript	Caudate
ENST00000360541.9	ENSG00000120705.12	ENSG00000120705	ETF1	-0.0207367763958274	5.84315580415532	-1.0783507918926	0.281555747089904	0.867259519293218	Transcript	Caudate
ENST00000490501.5	ENSG00000180228.12	ENSG00000180228	PRKRA	0.0506268914897781	1.06763761161255	1.07832392737994	0.281567716111203	0.867259519293218	Transcript	Caudate
ENST00000514738.5	ENSG00000113361.12	ENSG00000113361	CDH6	0.0882366217892414	2.86709020947816	1.07831169394956	0.281573166620428	0.867259519293218	Transcript	Caudate
ENST00000572495.1	ENSG00000132530.16	ENSG00000132530	XAF1	0.172313885055195	-2.78641761390927	1.07827884897949	0.28158780079547	0.867259519293218	Transcript	Caudate
ENST00000453549.1	ENSG00000227256.1	ENSG00000227256	MIS18A-AS1	-0.0724230706451227	-1.9551204934724	-1.07827649054984	0.281588851620819	0.867259519293218	Transcript	Caudate
ENST00000597780.1	ENSG00000269867.1	ENSG00000269867	CTD-2583A14.8	0.0420927924358898	0.322472800891435	1.07825755548949	0.281597288450688	0.867259519293218	Transcript	Caudate
ENST00000540169.5	ENSG00000072518.20	ENSG00000072518	MARK2	0.0841811296040761	-1.31691149134963	1.07824929887333	0.281600967376729	0.867259519293218	Transcript	Caudate
ENST00000498168.1	ENSG00000075914.12	ENSG00000075914	EXOSC7	0.0647387879572704	-1.57114643140746	1.07824354367174	0.28160353175909	0.867259519293218	Transcript	Caudate
ENST00000612960.4	ENSG00000239665.8	ENSG00000239665	RP11-295P9.3	-0.0580064327505789	-0.948939542735113	-1.07823471248594	0.281607466758552	0.867259519293218	Transcript	Caudate
ENST00000595559.1	ENSG00000173480.10	ENSG00000173480	ZNF417	0.0765227952823283	1.83709159235003	1.07822775110939	0.281610568634869	0.867259519293218	Transcript	Caudate
ENST00000583501.1	ENSG00000136478.7	ENSG00000136478	TEX2	0.0479675253417776	2.59513548937513	1.07815391918191	0.281643468374853	0.867259519293218	Transcript	Caudate
ENST00000497703.1	ENSG00000136895.18	ENSG00000136895	GARNL3	0.126872375476054	-2.66567695424467	1.07815320009477	0.281643788815224	0.867259519293218	Transcript	Caudate
ENST00000528957.5	ENSG00000161016.16	ENSG00000161016	RPL8	0.264561292851418	-3.563318733163	1.07808461858559	0.28167435132118	0.867259519293218	Transcript	Caudate
ENST00000381448.8	ENSG00000185710.9	ENSG00000185710	SMG1P4	-0.118627816694135	2.27444158960297	-1.0780816540276	0.281675672490913	0.867259519293218	Transcript	Caudate
ENST00000485634.6	ENSG00000130396.20	ENSG00000130396	MLLT4	-0.087727948271154	-2.15824558912693	-1.07807959119381	0.281676591805345	0.867259519293218	Transcript	Caudate
ENST00000588932.1	ENSG00000132024.17	ENSG00000132024	CC2D1A	-0.0663202265352363	-0.865485816756805	-1.07803129020708	0.281698118018189	0.867259519293218	Transcript	Caudate
ENST00000466806.5	ENSG00000153956.15	ENSG00000153956	CACNA2D1	0.090825217655142	-1.07289302980067	1.07802416102002	0.281701295364901	0.867259519293218	Transcript	Caudate
ENST00000494843.5	ENSG00000136518.16	ENSG00000136518	ACTL6A	0.26276247350014	-3.56006746414757	1.07801966453455	0.281703299377798	0.867259519293218	Transcript	Caudate
ENST00000575986.1	ENSG00000213967.10	ENSG00000213967	ZNF726	-0.0554345243092241	-0.448350908697391	-1.07800818228399	0.281708416880453	0.867259519293218	Transcript	Caudate
ENST00000357485.7	ENSG00000196843.15	ENSG00000196843	ARID5A	0.122952097289706	0.852240590023699	1.07795961838856	0.281730061931879	0.867259519293218	Transcript	Caudate
ENST00000521087.5	ENSG00000129910.7	ENSG00000129910	CDH15	0.0829517617778639	-2.05701532791571	1.07790690894434	0.281753555946745	0.867259519293218	Transcript	Caudate
ENST00000523638.5	ENSG00000254004.6	ENSG00000254004	ZNF260	0.0281657285066896	4.41984516217299	1.07789587092687	0.281758476056541	0.867259519293218	Transcript	Caudate
ENST00000504859.5	ENSG00000155324.9	ENSG00000155324	GRAMD3	-0.163050894174677	-1.64740118296387	-1.07788409382209	0.281763725673234	0.867259519293218	Transcript	Caudate
ENST00000535754.5	ENSG00000102910.13	ENSG00000102910	LONP2	0.033698905037571	4.28896916302927	1.0778838316733	0.281763842526195	0.867259519293218	Transcript	Caudate
ENST00000419313.1	ENSG00000238286.1	ENSG00000238286	SLC35E1P1	-0.0506817304186779	-0.023220910118754	-1.07787583117003	0.281767408770673	0.867259519293218	Transcript	Caudate
ENST00000551070.5	ENSG00000111615.13	ENSG00000111615	KRR1	0.0506120173730207	0.623847392192227	1.07787289029507	0.281768719680818	0.867259519293218	Transcript	Caudate
ENST00000497127.5	ENSG00000058404.19	ENSG00000058404	CAMK2B	-0.105222582185067	-0.214634651595371	-1.07783173005519	0.281787067505415	0.867259519293218	Transcript	Caudate
ENST00000495265.5	ENSG00000028310.17	ENSG00000028310	BRD9	-0.0628179026592418	2.50297785578909	-1.07779479138251	0.281803534192762	0.867259519293218	Transcript	Caudate
ENST00000452728.5	ENSG00000226688.6	ENSG00000226688	ENTPD1-AS1	0.183653735608059	-2.94267102839263	1.07779397612819	0.281803897627882	0.867259519293218	Transcript	Caudate
ENST00000543906.5	ENSG00000154917.10	ENSG00000154917	RAB6B	0.0903827331802721	5.04234791475949	1.07779099267855	0.281805227633229	0.867259519293218	Transcript	Caudate
ENST00000592768.5	ENSG00000181666.17	ENSG00000181666	HKR1	-0.147853229299153	-2.56096270202487	-1.07778682644639	0.281807084923629	0.867259519293218	Transcript	Caudate
ENST00000464923.1	ENSG00000176597.11	ENSG00000176597	B3GNT5	0.146341961259343	-2.68846280015822	1.07777698419592	0.281811472594446	0.867259519293218	Transcript	Caudate
ENST00000575237.2	ENSG00000005339.14	ENSG00000005339	CREBBP	-0.0919819679126246	-1.34074821960877	-1.07770106269044	0.281845319930932	0.867259519293218	Transcript	Caudate
ENST00000497326.1	ENSG00000105953.14	ENSG00000105953	OGDH	-0.0791658706294494	-1.45294544424561	-1.07769313261743	0.281848855476903	0.867259519293218	Transcript	Caudate
ENST00000527251.5	ENSG00000174483.19	ENSG00000174483	BBS1	0.167953707924231	-1.51940626957794	1.07767374601887	0.281857498930602	0.867259519293218	Transcript	Caudate
ENST00000609473.1	ENSG00000273211.1	ENSG00000273211	RP13-131K19.7	0.148377626117966	-1.96672045364998	1.07766870117346	0.28185974818858	0.867259519293218	Transcript	Caudate
ENST00000609886.1	ENSG00000231079.7	ENSG00000231079	AC105402.4	-0.0562228087741126	-0.791198613018529	-1.07765878696692	0.281864168500017	0.867259519293218	Transcript	Caudate
ENST00000488433.5	ENSG00000178028.13	ENSG00000178028	DMAP1	-0.0239833085606054	3.13643762227354	-1.07765593847167	0.281865438528296	0.867259519293218	Transcript	Caudate
ENST00000434629.5	ENSG00000197748.12	ENSG00000197748	CFAP43	-0.0971367677405062	2.28014002931612	-1.07765034450367	0.281867932662648	0.867259519293218	Transcript	Caudate
ENST00000444671.6	ENSG00000163138.18	ENSG00000163138	PACRGL	0.216085912283434	-0.771243821496214	1.07764795202777	0.281868999379868	0.867259519293218	Transcript	Caudate
ENST00000529986.5	ENSG00000198561.13	ENSG00000198561	CTNND1	-0.285717421312322	-0.612916157993562	-1.07764185103725	0.281871719600135	0.867259519293218	Transcript	Caudate
ENST00000523993.5	ENSG00000153310.18	ENSG00000153310	FAM49B	-0.21759462103842	-2.26596232332689	-1.07761577318452	0.281883347012549	0.867259519293218	Transcript	Caudate
ENST00000506529.1	ENSG00000173320.10	ENSG00000173320	STOX2	0.0611930445162137	0.904007091978679	1.077583203102	0.281897869594141	0.867259519293218	Transcript	Caudate
ENST00000498406.1	ENSG00000184436.11	ENSG00000184436	THAP7	-0.0478125949668857	1.13189049254348	-1.07757343608355	0.281902224681558	0.867259519293218	Transcript	Caudate
ENST00000559681.1	ENSG00000230183.4	ENSG00000230183	CNOT6LP1	-0.0992211573415343	-1.52512006282507	-1.07755063389049	0.281912392296832	0.867259519293218	Transcript	Caudate
ENST00000611328.4	ENSG00000172366.19	ENSG00000172366	MCRIP2	-0.06207893072657	1.43816385208201	-1.07752971984894	0.281921718195189	0.867259519293218	Transcript	Caudate
ENST00000581305.1	ENSG00000265681.7	ENSG00000265681	RPL17	-0.156951942302725	-2.57135431126761	-1.07751666423311	0.281927540005068	0.867259519293218	Transcript	Caudate
ENST00000553256.5	ENSG00000185920.15	ENSG00000185920	PTCH1	-0.0963688040028767	-1.55143433137879	-1.07750036894338	0.28193480657751	0.867259519293218	Transcript	Caudate
ENST00000611620.4	ENSG00000282301.1	ENSG00000282301	CYP3A7-CYP3A51P	-0.176712064032792	-2.45734115092734	-1.07749939064502	0.281935242834988	0.867259519293218	Transcript	Caudate
ENST00000335509.10	ENSG00000186815.12	ENSG00000186815	TPCN1	0.107249511194433	3.09639159880415	1.07749554320542	0.281936958547427	0.867259519293218	Transcript	Caudate
ENST00000592774.1	ENSG00000166562.8	ENSG00000166562	SEC11C	-0.0501510670771881	-0.235892092182469	-1.07744140015003	0.281961103647631	0.867259519293218	Transcript	Caudate
ENST00000429148.6	ENSG00000164144.15	ENSG00000164144	ARFIP1	-0.206321520502274	-2.23656449895334	-1.07739414270628	0.281982179259511	0.867259519293218	Transcript	Caudate
ENST00000590235.5	ENSG00000168591.15	ENSG00000168591	TMUB2	0.30281509990687	-2.54211149396863	1.07736073633117	0.281997078295976	0.867259519293218	Transcript	Caudate
ENST00000492468.5	ENSG00000090621.13	ENSG00000090621	PABPC4	-0.215567648252373	-2.20724430751826	-1.07732634493236	0.282012417206869	0.867259519293218	Transcript	Caudate
ENST00000479633.2	ENSG00000269891.2	ENSG00000269891	ARHGAP19-SLIT1	-0.120016246220173	0.143184602158232	-1.07731765427913	0.282016293415816	0.867259519293218	Transcript	Caudate
ENST00000375251.7	ENSG00000130956.13	ENSG00000130956	HABP4	-0.13756009859696	-1.42302318965381	-1.0773173459417	0.282016430941277	0.867259519293218	Transcript	Caudate
ENST00000513240.5	ENSG00000204580.12	ENSG00000204580	DDR1	-0.144183113058787	0.0263164409619404	-1.07729492783181	0.282026430047244	0.867259519293218	Transcript	Caudate
ENST00000526525.1	ENSG00000110074.10	ENSG00000110074	FOXRED1	0.0623661541399519	-0.753718271973869	1.07728259911296	0.282031929104618	0.867259519293218	Transcript	Caudate
ENST00000546540.1	ENSG00000204954.9	ENSG00000204954	C12orf73	-0.0973540125784387	-2.30041747855067	-1.07725693789353	0.282043375176681	0.867259519293218	Transcript	Caudate
ENST00000449459.5	ENSG00000115282.19	ENSG00000115282	TTC31	-0.182535245276031	-2.24813041570513	-1.07725134988037	0.282045867726872	0.867259519293218	Transcript	Caudate
ENST00000570475.5	ENSG00000154914.16	ENSG00000154914	USP43	-0.261751553760311	-3.0171796606304	-1.07724960198785	0.282046647382704	0.867259519293218	Transcript	Caudate
ENST00000484368.1	ENSG00000135845.9	ENSG00000135845	PIGC	0.0569023391062944	2.99766564310991	1.07724738883366	0.282047634572836	0.867259519293218	Transcript	Caudate
ENST00000343245.7	ENSG00000057663.13	ENSG00000057663	ATG5	0.331068616730603	-0.706493964237911	1.07722434460115	0.282057913724834	0.867259519293218	Transcript	Caudate
ENST00000480170.1	ENSG00000144182.16	ENSG00000144182	LIPT1	0.0593789812842136	-0.943125302189309	1.07722067280875	0.282059551594748	0.867259519293218	Transcript	Caudate
ENST00000623282.1	ENSG00000279522.1	ENSG00000279522	CTC-487M23.6	0.0310966734134794	1.36122279152877	1.07719562016065	0.282070726957792	0.867259519293218	Transcript	Caudate
ENST00000081029.7	ENSG00000061794.12	ENSG00000061794	MRPS35	0.0272201849334115	4.69906637562673	1.07717620248115	0.282079388908916	0.867259519293218	Transcript	Caudate
ENST00000297283.3	ENSG00000164708.5	ENSG00000164708	PGAM2	0.126308616387817	1.13565881309107	1.07716161731798	0.282085895262222	0.867259519293218	Transcript	Caudate
ENST00000368599.3	ENSG00000178033.5	ENSG00000178033	FAM26E	-0.0482629117664121	1.3700093190452	-1.07715899342279	0.282087065776883	0.867259519293218	Transcript	Caudate
ENST00000251363.9	ENSG00000090661.11	ENSG00000090661	CERS4	0.0509359587850017	3.27756690209771	1.07715477620924	0.282088947074764	0.867259519293218	Transcript	Caudate
ENST00000504077.2	ENSG00000206356.5	ENSG00000206356	RP11-93O17.2	0.112776886240317	1.46784247438673	1.07714458540784	0.282093493223918	0.867259519293218	Transcript	Caudate
ENST00000590638.5	ENSG00000049759.17	ENSG00000049759	NEDD4L	-0.0981369862990718	0.232615350287585	-1.07713997945657	0.282095547969904	0.867259519293218	Transcript	Caudate
ENST00000621218.4	ENSG00000123560.13	ENSG00000123560	PLP1	0.0838347667836297	11.3704727084683	1.077125716063	0.28210191103079	0.867259519293218	Transcript	Caudate
ENST00000413701.2	ENSG00000238061.2	ENSG00000238061	RP4-635A23.4	-0.0886276419591977	-2.2275802089179	-1.07711073979551	0.282108592217952	0.867259519293218	Transcript	Caudate
ENST00000497335.1	ENSG00000165288.10	ENSG00000165288	BRWD3	0.107957930053121	-2.33224341225705	1.07707130932828	0.282126183386611	0.867259519293218	Transcript	Caudate
ENST00000450697.1	ENSG00000180113.15	ENSG00000180113	TDRD6	0.0763899860389037	0.0190046694847943	1.07706322801517	0.282129788806174	0.867259519293218	Transcript	Caudate
ENST00000265198.8	ENSG00000074706.13	ENSG00000074706	IPCEF1	0.0615988915761173	5.20677953585989	1.07704343204452	0.282138620768249	0.867259519293218	Transcript	Caudate
ENST00000623125.1	ENSG00000280219.1	ENSG00000280219	RP11-752L20.3	0.0450672025129603	0.506201479840259	1.07703846353494	0.282140837495779	0.867259519293218	Transcript	Caudate
ENST00000452894.5	ENSG00000182247.9	ENSG00000182247	UBE2E2	0.0945749620460303	-1.17211018959571	1.07696934108758	0.282171678081019	0.867329452628494	Transcript	Caudate
ENST00000601380.2	ENSG00000189045.13	ENSG00000189045	ANKDD1B	-0.073220531998477	0.237747107778894	-1.07692865097897	0.282189833991121	0.867360393360244	Transcript	Caudate
ENST00000624842.1	ENSG00000279384.1	ENSG00000279384	RP11-635L1.2	-0.0854281885215671	-1.20643387625199	-1.07688435319952	0.282209600546682	0.867396282779951	Transcript	Caudate
ENST00000635415.1	ENSG00000120690.14	ENSG00000120690	ELF1	-0.0585791860581859	2.11434488421508	-1.07681568158586	0.282240245057956	0.867465603547008	Transcript	Caudate
ENST00000616585.1	ENSG00000230021.8	ENSG00000230021	RP5-857K21.4	-0.146145985916609	-2.85214128610879	-1.07679469846794	0.282249609166161	0.86746951688001	Transcript	Caudate
ENST00000445823.6	ENSG00000186318.16	ENSG00000186318	BACE1	-0.286270933552263	-3.33662340895642	-1.0767423803397	0.282272958028917	0.867498200819751	Transcript	Caudate
ENST00000518959.1	ENSG00000155097.11	ENSG00000155097	ATP6V1C1	0.122137369712349	-2.00207097925555	1.07673752638915	0.2822751243471	0.867498200819751	Transcript	Caudate
ENST00000541357.6	ENSG00000119725.17	ENSG00000119725	ZNF410	-0.20339379457147	-2.55510981223476	-1.07668279827308	0.282299550289011	0.867548400131465	Transcript	Caudate
ENST00000482338.5	ENSG00000125991.18	ENSG00000125991	ERGIC3	-0.197953838751772	-1.59922622985125	-1.0766135926184	0.282330439823705	0.867618459575751	Transcript	Caudate
ENST00000449424.5	ENSG00000206140.10	ENSG00000206140	TMEM191C	-0.043579308138072	0.972976685199802	-1.07658609552741	0.2823427136263	0.867620374624419	Transcript	Caudate
ENST00000257549.8	ENSG00000135094.10	ENSG00000135094	SDS	-0.072400363161983	4.01261024310652	-1.07657593839838	0.282347247528546	0.867620374624419	Transcript	Caudate
ENST00000551620.5	ENSG00000166226.12	ENSG00000166226	CCT2	-0.239598185957386	-0.988058262173827	-1.0765476930042	0.282359855865196	0.867627608774229	Transcript	Caudate
ENST00000280057.6	ENSG00000150510.16	ENSG00000150510	FAM124A	0.112954232697028	-0.765563443036402	1.07652207296496	0.282371292612717	0.867627608774229	Transcript	Caudate
ENST00000225296.7	ENSG00000005100.12	ENSG00000005100	DHX33	-0.0240797385934265	4.05852535702643	-1.0765162797983	0.28237387871743	0.867627608774229	Transcript	Caudate
ENST00000434581.6	ENSG00000167904.14	ENSG00000167904	TMEM68	0.0930787456152804	2.37241624481534	1.07648760266567	0.282386680600698	0.867642079016605	Transcript	Caudate
ENST00000603154.1	ENSG00000271584.2	ENSG00000271584	RP11-89C3.4	-0.087866105294062	-2.70161409076215	-1.07645681328463	0.282400425861709	0.867659446904775	Transcript	Caudate
ENST00000569635.1	ENSG00000168434.12	ENSG00000168434	COG7	-0.0525721273699946	-1.05127682204588	-1.07642438894892	0.282414901505582	0.867679057793578	Transcript	Caudate
ENST00000591456.1	ENSG00000153936.16	ENSG00000153936	HS2ST1	-0.057225925900739	0.0436204749162676	-1.07640488083275	0.282423611026567	0.867680952485082	Transcript	Caudate
ENST00000355826.9	ENSG00000197530.12	ENSG00000197530	MIB2	0.290422450460164	-0.340287858413214	1.07635314231363	0.282446710898751	0.867727056813102	Transcript	Caudate
ENST00000577142.1	ENSG00000214087.8	ENSG00000214087	ARL16	-0.0768256815384601	-0.111886301105137	-1.07626301127572	0.282486955080329	0.867759505322229	Transcript	Caudate
ENST00000447103.5	ENSG00000075618.17	ENSG00000075618	FSCN1	0.103842486277952	-1.75114109553403	1.07624494332286	0.282495023025784	0.867759505322229	Transcript	Caudate
ENST00000557987.5	ENSG00000140299.11	ENSG00000140299	BNIP2	0.141199945724925	-2.49416159459425	1.07623646893114	0.282498807179239	0.867759505322229	Transcript	Caudate
ENST00000534453.1	ENSG00000132781.17	ENSG00000132781	MUTYH	-0.0561312406455135	-0.980495572484874	-1.07622298137581	0.282504829981084	0.867759505322229	Transcript	Caudate
ENST00000033079.7	ENSG00000031003.10	ENSG00000031003	FAM13B	0.0331842714337856	6.07227722697288	1.07622251873842	0.282505036571098	0.867759505322229	Transcript	Caudate
ENST00000563786.5	ENSG00000178802.17	ENSG00000178802	MPI	-0.266860079920522	-1.37587435818615	-1.07622073224568	0.282505834327641	0.867759505322229	Transcript	Caudate
ENST00000514411.1	ENSG00000250882.1	ENSG00000250882	CTC-459M5.1	-0.0805763197872309	-2.06756010308381	-1.07615378647542	0.282535729999518	0.8678264718853	Transcript	Caudate
ENST00000606682.5	ENSG00000138031.14	ENSG00000138031	ADCY3	0.04771499343255	4.07091233363803	1.07612103859835	0.282550354856046	0.867846530674245	Transcript	Caudate
ENST00000466946.5	ENSG00000068650.18	ENSG00000068650	ATP11A	0.115586331941053	-1.20835062601158	1.07607150450328	0.282572477239486	0.867889616125495	Transcript	Caudate
ENST00000494549.1	ENSG00000138107.12	ENSG00000138107	ACTR1A	-0.116061353680454	-2.43625903948487	-1.07603742180448	0.282587699571471	0.867911506982578	Transcript	Caudate
ENST00000449478.1	ENSG00000197381.15	ENSG00000197381	ADARB1	-0.206198843867488	-1.77143168341913	-1.07599891294432	0.282604899428274	0.867932817572865	Transcript	Caudate
ENST00000569225.5	ENSG00000177200.15	ENSG00000177200	CHD9	-0.0712809753255893	0.309608023474912	-1.07591983868022	0.282640219923811	0.867932817572865	Transcript	Caudate
ENST00000606379.1	ENSG00000272084.1	ENSG00000272084	RP5-1126H10.2	-0.0524911094689221	0.0193718876492348	-1.07591517065832	0.282642305106309	0.867932817572865	Transcript	Caudate
ENST00000552931.1	ENSG00000139613.11	ENSG00000139613	SMARCC2	-0.109045664914447	-0.487290777271886	-1.07591281998827	0.282643355143059	0.867932817572865	Transcript	Caudate
ENST00000452162.5	ENSG00000144283.21	ENSG00000144283	PKP4	0.0549929182393688	3.64120683266946	1.07591006340253	0.282644586504426	0.867932817572865	Transcript	Caudate
ENST00000557156.1	ENSG00000170581.13	ENSG00000170581	STAT2	-0.0877665293307601	-1.55200752624781	-1.07588375793613	0.282656337287564	0.867932817572865	Transcript	Caudate
ENST00000417581.1	ENSG00000107951.13	ENSG00000107951	MTPAP	-0.0563650460339613	0.741863235525739	-1.07588249660629	0.282656900738251	0.867932817572865	Transcript	Caudate
ENST00000560158.6	ENSG00000137821.11	ENSG00000137821	LRRC49	-0.145638736454679	-0.783073211125133	-1.07587690264641	0.282659399634306	0.867932817572865	Transcript	Caudate
ENST00000474209.1	ENSG00000105443.13	ENSG00000105443	CYTH2	-0.130854430849451	-2.38486020056405	-1.07585719508289	0.282668203384023	0.867934274313921	Transcript	Caudate
ENST00000449640.5	ENSG00000183570.16	ENSG00000183570	PCBP3	-0.192494632516691	-2.34439677176544	-1.0758395981367	0.282676064437843	0.867934274313921	Transcript	Caudate
ENST00000539706.5	ENSG00000163531.15	ENSG00000163531	NFASC	0.0931282232463754	6.43402164067868	1.07581068479582	0.282688981168435	0.867935287418925	Transcript	Caudate
ENST00000471595.5	ENSG00000114054.13	ENSG00000114054	PCCB	-0.0315161621631768	2.55110212417538	-1.07580141942243	0.282693120461403	0.867935287418925	Transcript	Caudate
ENST00000565886.1	ENSG00000260001.6	ENSG00000260001	TGFBR3L	0.0834932955798644	-1.15694962328634	1.07576018505298	0.282711542360119	0.867935287418925	Transcript	Caudate
ENST00000473856.5	ENSG00000134744.13	ENSG00000134744	ZCCHC11	0.0706633335238049	2.000599502019	1.07575392965961	0.282714337095848	0.867935287418925	Transcript	Caudate
ENST00000583879.5	ENSG00000101558.13	ENSG00000101558	VAPA	0.0278339661015476	4.67837063035317	1.07574779010742	0.282717080095238	0.867935287418925	Transcript	Caudate
ENST00000534061.5	ENSG00000077616.10	ENSG00000077616	NAALAD2	0.0483258989945783	3.50218759056876	1.07573014047706	0.282724965612464	0.867935287418925	Transcript	Caudate
ENST00000374358.4	ENSG00000183726.10	ENSG00000183726	TMEM50A	0.0223466484415229	5.41307874971071	1.0756809152306	0.282746959301715	0.867977953057684	Transcript	Caudate
ENST00000620947.4	ENSG00000143384.12	ENSG00000143384	MCL1	-0.103643686899741	3.27262358574921	-1.07563993290165	0.282765270968734	0.867981383723879	Transcript	Caudate
ENST00000489467.1	ENSG00000131386.17	ENSG00000131386	GALNT15	-0.13472359022057	-2.26409670320571	-1.07563560240865	0.28276720596071	0.867981383723879	Transcript	Caudate
ENST00000609618.2	ENSG00000280893.1	ENSG00000280893	AC009133.23	0.330799306752408	-0.993644167650009	1.07561090912441	0.28277823982045	0.867981383723879	Transcript	Caudate
ENST00000428713.5	ENSG00000106829.18	ENSG00000106829	TLE4	-0.0973085625163414	-0.022494296716949	-1.07559626796862	0.282784782161027	0.867981383723879	Transcript	Caudate
ENST00000527901.1	ENSG00000178104.19	ENSG00000178104	PDE4DIP	-0.0650342725362179	-0.778310037620761	-1.0755697359298	0.282796638156467	0.867981383723879	Transcript	Caudate
ENST00000404032.7	ENSG00000119777.18	ENSG00000119777	TMEM214	0.279684078273202	-1.3990125124051	1.07556970796827	0.282796650651419	0.867981383723879	Transcript	Caudate
ENST00000521801.1	ENSG00000253711.1	ENSG00000253711	RP11-787D18.1	0.110812934300504	-2.64898704071053	1.07553986896186	0.282809984788968	0.86799746168763	Transcript	Caudate
ENST00000430121.2	ENSG00000144649.8	ENSG00000144649	FAM198A	-0.0594694685114877	2.66642545456226	-1.07551770408388	0.282819889870586	0.868003014609398	Transcript	Caudate
ENST00000370544.9	ENSG00000143013.12	ENSG00000143013	LMO4	-0.0335794455061959	4.98068110773073	-1.07549439280199	0.282830307513958	0.868010140272407	Transcript	Caudate
ENST00000590343.1	ENSG00000141994.15	ENSG00000141994	DUS3L	0.0760454056806595	-1.54301960578235	1.07545898624959	0.282846130945709	0.868019345146651	Transcript	Caudate
ENST00000372360.7	ENSG00000138326.18	ENSG00000138326	RPS24	-0.269683163099766	-2.30925355869524	-1.07541386743059	0.28286629572897	0.868019345146651	Transcript	Caudate
ENST00000474944.5	ENSG00000164953.15	ENSG00000164953	TMEM67	0.211092511429222	-0.900743361836741	1.07540807824035	0.282868883140683	0.868019345146651	Transcript	Caudate
ENST00000588627.1	ENSG00000213228.5	ENSG00000213228	RPL12P38	0.0635633522931218	-1.67747800484818	1.0754044630158	0.282870498931709	0.868019345146651	Transcript	Caudate
ENST00000635827.1	ENSG00000116641.17	ENSG00000116641	DOCK7	-0.0568797493639286	0.450747313177052	-1.07538648411466	0.282878534527798	0.868019345146651	Transcript	Caudate
ENST00000312849.4	ENSG00000181016.9	ENSG00000181016	LSMEM1	-0.0666863611232589	-0.0991301938442621	-1.07537899292547	0.282881882729902	0.868019345146651	Transcript	Caudate
ENST00000495607.5	ENSG00000205593.11	ENSG00000205593	DENND6B	-0.0669828152404887	1.08920156329442	-1.07535138324896	0.282894223163262	0.868032368801793	Transcript	Caudate
ENST00000462094.3	ENSG00000239466.3	ENSG00000239466	RN7SL552P	-0.0807698967031104	-2.46084131206875	-1.07530831951369	0.282913471680757	0.86803450193531	Transcript	Caudate
ENST00000443880.1	ENSG00000186205.12	ENSG00000186205	MARC1	-0.145302924815124	-2.0618573325836	-1.07529656278508	0.282918726827861	0.86803450193531	Transcript	Caudate
ENST00000392144.5	ENSG00000120784.15	ENSG00000120784	ZFP30	0.122738533893178	2.04261592298338	1.07528514992849	0.282923828330935	0.86803450193531	Transcript	Caudate
ENST00000610086.1	ENSG00000182165.17	ENSG00000182165	TP53TG1	0.139100395879902	-2.27973809591675	1.07527737692129	0.282927302871133	0.86803450193531	Transcript	Caudate
ENST00000457475.5	ENSG00000058404.19	ENSG00000058404	CAMK2B	0.0620587078751258	7.34209577523357	1.07525026010949	0.28293942433414	0.868046851501105	Transcript	Caudate
ENST00000572555.5	ENSG00000108448.20	ENSG00000108448	TRIM16L	-0.220200878017293	-1.99677221148872	-1.07519636952196	0.282963514968631	0.86806590680013	Transcript	Caudate
ENST00000258198.6	ENSG00000135720.12	ENSG00000135720	DYNC1LI2	0.0351603577925904	8.23096492562895	1.07519614864519	0.282963613709738	0.86806590680013	Transcript	Caudate
ENST00000490760.5	ENSG00000157800.17	ENSG00000157800	SLC37A3	0.0751030239951954	-0.633308310790723	1.07516345099332	0.282978231179254	0.86806590680013	Transcript	Caudate
ENST00000477540.1	ENSG00000034152.18	ENSG00000034152	MAP2K3	0.109585289886519	-1.93764540851422	1.07515845285424	0.282980465640185	0.86806590680013	Transcript	Caudate
ENST00000509171.5	ENSG00000159733.13	ENSG00000159733	ZFYVE28	0.105229602547845	-1.70383969617556	1.07514581063653	0.282986117505579	0.86806590680013	Transcript	Caudate
ENST00000490574.5	ENSG00000114354.13	ENSG00000114354	TFG	-0.141362764440149	1.94424978749184	-1.07508874891888	0.28301162863303	0.868103922716806	Transcript	Caudate
ENST00000504461.5	ENSG00000134853.11	ENSG00000134853	PDGFRA	-0.158799462561113	-2.83346894555228	-1.07507434554417	0.2830180683347	0.868103922716806	Transcript	Caudate
ENST00000372010.5	ENSG00000077264.14	ENSG00000077264	PAK3	0.12517894682985	2.20477981859425	1.07504117892407	0.283032897400968	0.868103922716806	Transcript	Caudate
ENST00000365074.1	ENSG00000201944.1	ENSG00000201944	SNORA72	-0.069628507337533	-1.60460251828991	-1.07501234068178	0.283045791643793	0.868103922716806	Transcript	Caudate
ENST00000472032.1	ENSG00000114439.18	ENSG00000114439	BBX	0.124701336627248	-2.60816692543404	1.07498011246367	0.283060202095752	0.868103922716806	Transcript	Caudate
ENST00000604801.1	ENSG00000270728.1	ENSG00000270728	RP4-657E11.10	-0.0455666871822451	0.641469220968088	-1.07497863453646	0.283060862944721	0.868103922716806	Transcript	Caudate
ENST00000469382.1	ENSG00000105982.16	ENSG00000105982	RNF32	-0.102634873795632	-2.32413031093172	-1.07493090337783	0.28308220629693	0.868103922716806	Transcript	Caudate
ENST00000565691.5	ENSG00000103154.9	ENSG00000103154	NECAB2	-0.0731704926981548	2.04755759567417	-1.07492699504856	0.283083953984707	0.868103922716806	Transcript	Caudate
ENST00000438313.6	ENSG00000138795.9	ENSG00000138795	LEF1	0.177436343702322	-1.20685949622414	1.07489591048697	0.283097854330836	0.868103922716806	Transcript	Caudate
ENST00000465745.6	ENSG00000165282.13	ENSG00000165282	PIGO	-0.0659184791686455	0.594473735395045	-1.07486847443336	0.283110123528538	0.868103922716806	Transcript	Caudate
ENST00000517804.5	ENSG00000158856.17	ENSG00000158856	DMTN	0.100950778578876	-0.229439258617854	1.07486106944875	0.283113435044183	0.868103922716806	Transcript	Caudate
ENST00000302003.11	ENSG00000114026.21	ENSG00000114026	OGG1	0.272896312891724	-1.84253982352167	1.07485970282374	0.28311404620297	0.868103922716806	Transcript	Caudate
ENST00000507592.5	ENSG00000059691.11	ENSG00000059691	GATB	-0.127254698790557	-1.43340147974551	-1.07485292481519	0.283117077361912	0.868103922716806	Transcript	Caudate
ENST00000442067.5	ENSG00000234741.7	ENSG00000234741	GAS5	-0.0752860584128653	-0.0779170375484918	-1.07485253244828	0.283117252831012	0.868103922716806	Transcript	Caudate
ENST00000493710.1	ENSG00000240758.2	ENSG00000240758	RP11-155G14.6	-0.170510280598107	-2.54936574547094	-1.07482901506232	0.283127770097911	0.868103922716806	Transcript	Caudate
ENST00000409293.5	ENSG00000228300.13	ENSG00000228300	C19orf24	0.0657712606650253	0.0363502688984347	1.07480248592456	0.283139634576568	0.868103922716806	Transcript	Caudate
ENST00000369780.8	ENSG00000107954.10	ENSG00000107954	NEURL1	0.0554701081952127	5.94162586375512	1.07478742123413	0.283146372024779	0.868103922716806	Transcript	Caudate
ENST00000623243.1	ENSG00000280228.1	ENSG00000280228	RP11-67L14.1	0.0905040084629301	-2.44372710511305	1.07474369428547	0.283165928839279	0.868103922716806	Transcript	Caudate
ENST00000574653.1	ENSG00000141198.13	ENSG00000141198	TOM1L1	0.134459176529287	-1.55646006429558	1.0747251256981	0.283174233891008	0.868103922716806	Transcript	Caudate
ENST00000486585.1	ENSG00000120265.16	ENSG00000120265	PCMT1	-0.0567795103476221	-0.442424236207467	-1.07466522271556	0.283201027439106	0.868103922716806	Transcript	Caudate
ENST00000590972.1	ENSG00000141404.15	ENSG00000141404	GNAL	0.0869236468740598	-0.0084752112856246	1.0746468275971	0.283209255597349	0.868103922716806	Transcript	Caudate
ENST00000379792.6	ENSG00000051108.14	ENSG00000051108	HERPUD1	-0.314575028763099	0.435063230232471	-1.07464514268352	0.283210009269317	0.868103922716806	Transcript	Caudate
ENST00000473151.5	ENSG00000101333.16	ENSG00000101333	PLCB4	0.238012630929715	-0.911132236870754	1.07460506803857	0.283227935300789	0.868103922716806	Transcript	Caudate
ENST00000485046.5	ENSG00000083444.16	ENSG00000083444	PLOD1	0.237696226289815	-3.27899720985454	1.07460107485286	0.283229721559087	0.868103922716806	Transcript	Caudate
ENST00000586247.1	ENSG00000267191.1	ENSG00000267191	RP11-15A1.2	0.0549901782848924	-0.103193930943538	1.07456938998483	0.283243895315828	0.868103922716806	Transcript	Caudate
ENST00000462384.6	ENSG00000125827.8	ENSG00000125827	TMX4	-0.0900874163414926	-1.44325068904132	-1.07453409214991	0.283259685847875	0.868103922716806	Transcript	Caudate
ENST00000588885.1	ENSG00000132005.8	ENSG00000132005	RFX1	-0.11388910728962	-1.98226368005362	-1.0744947992652	0.283277264274768	0.868103922716806	Transcript	Caudate
ENST00000441818.5	ENSG00000100416.12	ENSG00000100416	TRMU	-0.0476671197204613	1.333368397625	-1.07448039731635	0.283283707449079	0.868103922716806	Transcript	Caudate
ENST00000508812.1	ENSG00000155893.12	ENSG00000155893	PXYLP1	-0.038180430324132	1.82295684208971	-1.07447830392105	0.283284644004988	0.868103922716806	Transcript	Caudate
ENST00000409114.7	ENSG00000163939.18	ENSG00000163939	PBRM1	0.0647130484332991	2.22916006858142	1.07447140594249	0.28328773007945	0.868103922716806	Transcript	Caudate
ENST00000446668.5	ENSG00000145050.15	ENSG00000145050	MANF	-0.116348111836181	-0.792564391136205	-1.07446981169332	0.283288443331027	0.868103922716806	Transcript	Caudate
ENST00000519362.5	ENSG00000164808.16	ENSG00000164808	SPIDR	0.217276836331842	-2.82671264438951	1.07442904873371	0.283306680697639	0.868103922716806	Transcript	Caudate
ENST00000466392.1	ENSG00000116406.18	ENSG00000116406	EDEM3	0.18053676385643	-1.3844717657712	1.07440106974074	0.283319198973873	0.868103922716806	Transcript	Caudate
ENST00000557776.1	ENSG00000258870.1	ENSG00000258870	EIF4EBP1P1	0.0777631861940269	-2.19903390532995	1.07437873877664	0.283329190496076	0.868103922716806	Transcript	Caudate
ENST00000426008.1	ENSG00000225174.1	ENSG00000225174	OSTM1-AS1	-0.0979827555053098	-2.08420979515234	-1.07437824498816	0.283329411434097	0.868103922716806	Transcript	Caudate
ENST00000526474.1	ENSG00000175463.11	ENSG00000175463	TBC1D10C	-0.0584068987064913	2.3856804444474	-1.0742839332802	0.283371611898063	0.868103922716806	Transcript	Caudate
ENST00000514082.5	ENSG00000068796.16	ENSG00000068796	KIF2A	-0.119548229980215	0.487330943409664	-1.07427655098476	0.283374915340557	0.868103922716806	Transcript	Caudate
ENST00000494795.1	ENSG00000100347.14	ENSG00000100347	SAMM50	-0.0448923339153921	0.526002512702152	-1.0742712347847	0.283377294259293	0.868103922716806	Transcript	Caudate
ENST00000468026.1	ENSG00000163482.11	ENSG00000163482	STK36	0.106353557593915	-2.21095708814952	1.07425715986165	0.283383592639037	0.868103922716806	Transcript	Caudate
ENST00000434228.5	ENSG00000198000.11	ENSG00000198000	NOL8	-0.201877724933779	-1.48249026803734	-1.07421453657499	0.283402666691295	0.868103922716806	Transcript	Caudate
ENST00000331782.7	ENSG00000184916.8	ENSG00000184916	JAG2	-0.0563951976358108	2.06711210396591	-1.07421294392236	0.283403379425178	0.868103922716806	Transcript	Caudate
ENST00000421879.5	ENSG00000149485.17	ENSG00000149485	FADS1	0.123753986742528	-1.93051124731008	1.07420907582507	0.283405110456814	0.868103922716806	Transcript	Caudate
ENST00000373616.9	ENSG00000137409.19	ENSG00000137409	MTCH1	-0.0467947512689562	4.32907522259532	-1.07419210473781	0.283412705358245	0.868103922716806	Transcript	Caudate
ENST00000486840.1	ENSG00000146574.15	ENSG00000146574	CCZ1B	0.0998628133999197	-1.80813180110265	1.07418697584484	0.2834150006678	0.868103922716806	Transcript	Caudate
ENST00000252329.3	ENSG00000157778.8	ENSG00000157778	PSMG3	-0.0483546478443526	-0.117123058057971	-1.07417556522556	0.283420107254384	0.868103922716806	Transcript	Caudate
ENST00000423978.1	ENSG00000227473.1	ENSG00000227473	TSSK5P	0.05447351146035	0.270965374980753	1.07417546802199	0.2834201507561	0.868103922716806	Transcript	Caudate
ENST00000531939.5	ENSG00000118096.7	ENSG00000118096	IFT46	-0.0807691533580605	-0.495335328163647	-1.07413470740798	0.283438392838442	0.868103922716806	Transcript	Caudate
ENST00000590439.2	ENSG00000105705.15	ENSG00000105705	SUGP1	0.275026275773675	-3.84000907645985	1.07411305323241	0.283448084313898	0.868103922716806	Transcript	Caudate
ENST00000563218.5	ENSG00000197912.13	ENSG00000197912	SPG7	-0.0760736506286574	-0.757503932498549	-1.0741027911833	0.283452677243369	0.868103922716806	Transcript	Caudate
ENST00000568494.1	ENSG00000186187.11	ENSG00000186187	ZNRF1	0.133075110305002	-1.11092918075853	1.07410143962944	0.283453282154742	0.868103922716806	Transcript	Caudate
ENST00000442475.5	ENSG00000099957.16	ENSG00000099957	P2RX6	0.148367693935621	-0.537989813539325	1.07407217221105	0.283466381510892	0.868103922716806	Transcript	Caudate
ENST00000595677.5	ENSG00000104870.12	ENSG00000104870	FCGRT	-0.209937377583419	-3.2567225516186	-1.07403408222822	0.283483430240163	0.868103922716806	Transcript	Caudate
ENST00000538149.5	ENSG00000099968.17	ENSG00000099968	BCL2L13	0.24323349163053	0.385218379301297	1.0740334237162	0.283483724990276	0.868103922716806	Transcript	Caudate
ENST00000374606.9	ENSG00000204220.10	ENSG00000204220	PFDN6	0.0933098236944575	-0.0557977902691655	1.07401856757975	0.283490374655288	0.868103922716806	Transcript	Caudate
ENST00000552973.1	ENSG00000136098.16	ENSG00000136098	NEK3	0.187417815223562	-2.65291241563258	1.07401044351842	0.283494011061898	0.868103922716806	Transcript	Caudate
ENST00000592128.5	ENSG00000134775.15	ENSG00000134775	FHOD3	-0.301270743547476	-3.26539326423062	-1.07399773712765	0.283499698626059	0.868103922716806	Transcript	Caudate
ENST00000519325.1	ENSG00000037749.11	ENSG00000037749	MFAP3	0.0800504249067481	-1.4384600142977	1.07399433949076	0.283501219470582	0.868103922716806	Transcript	Caudate
ENST00000451119.6	ENSG00000165804.15	ENSG00000165804	ZNF219	-0.184435563017837	0.521511876339151	-1.07397638614653	0.283509255808518	0.868103922716806	Transcript	Caudate
ENST00000588031.5	ENSG00000092931.11	ENSG00000092931	MFSD11	-0.192833834719137	-2.78071807781102	-1.07397038503865	0.283511942079688	0.868103922716806	Transcript	Caudate
ENST00000303097.11	ENSG00000169379.15	ENSG00000169379	ARL13B	0.153631143022353	0.289775607376432	1.07396771893423	0.283513135511453	0.868103922716806	Transcript	Caudate
ENST00000448668.2	ENSG00000163913.11	ENSG00000163913	IFT122	-0.139272834956594	-2.91247254658854	-1.07391185858099	0.283538141139023	0.868103922716806	Transcript	Caudate
ENST00000487089.1	ENSG00000204469.12	ENSG00000204469	PRRC2A	-0.129508523645035	-2.75254591176607	-1.07389715384167	0.28354472389658	0.868103922716806	Transcript	Caudate
ENST00000206542.8	ENSG00000092094.10	ENSG00000092094	OSGEP	0.0488175086227543	2.15007808275926	1.07389460162972	0.283545866436255	0.868103922716806	Transcript	Caudate
ENST00000415443.5	ENSG00000168314.17	ENSG00000168314	MOBP	-0.153704945975516	-0.657730446378205	-1.07387468701227	0.283554781649956	0.868103922716806	Transcript	Caudate
ENST00000300303.6	ENSG00000167011.8	ENSG00000167011	NAT16	0.128261187573345	-2.05984498975515	1.07385173167539	0.283565058344621	0.868103922716806	Transcript	Caudate
ENST00000434376.6	ENSG00000074660.15	ENSG00000074660	SCARF1	-0.301613675049428	-4.72496522191694	-1.07384369244391	0.283568657424957	0.868103922716806	Transcript	Caudate
ENST00000515646.1	ENSG00000173011.11	ENSG00000173011	TADA2B	-0.0531077961022404	1.35293322337181	-1.073819409891	0.283579528659979	0.868103922716806	Transcript	Caudate
ENST00000567642.1	ENSG00000149923.13	ENSG00000149923	PPP4C	0.0665921348573333	-1.64358588110872	1.07381780687887	0.283580246334257	0.868103922716806	Transcript	Caudate
ENST00000576861.5	ENSG00000183011.13	ENSG00000183011	NAA38	-0.0538025286907113	2.4520691061749	-1.07380403340268	0.283586412819852	0.868103922716806	Transcript	Caudate
ENST00000553566.5	ENSG00000197045.12	ENSG00000197045	GMFB	0.120599665376461	-2.44855099281634	1.07379135145318	0.283592090701609	0.868103922716806	Transcript	Caudate
ENST00000507733.1	ENSG00000248884.1	ENSG00000248884	CTC-537E7.3	0.111614715194955	-2.42803424843653	1.07378679513483	0.283594130646349	0.868103922716806	Transcript	Caudate
ENST00000401874.6	ENSG00000103197.16	ENSG00000103197	TSC2	0.0598105886661448	4.54359158958108	1.07377123543714	0.283601097074879	0.868103922716806	Transcript	Caudate
ENST00000507292.1	ENSG00000096063.15	ENSG00000096063	SRPK1	-0.0716603405519489	-1.17376944326585	-1.07376568986485	0.28360357998113	0.868103922716806	Transcript	Caudate
ENST00000396368.7	ENSG00000166783.20	ENSG00000166783	KIAA0430	0.0280642086300074	6.35579689753941	1.0737245898929	0.283621982037104	0.868103922716806	Transcript	Caudate
ENST00000529225.5	ENSG00000150764.13	ENSG00000150764	DIXDC1	0.042238488204828	0.999525668301547	1.07370363005017	0.283631366886458	0.868103922716806	Transcript	Caudate
ENST00000502641.1	ENSG00000248399.1	ENSG00000248399	RP11-503N18.4	-0.108313228239751	-2.43260874060773	-1.07367748938826	0.283643071763159	0.868103922716806	Transcript	Caudate
ENST00000436490.5	ENSG00000152256.13	ENSG00000152256	PDK1	-0.1071549053309	-2.38881274865521	-1.07366411735172	0.283649059421706	0.868103922716806	Transcript	Caudate
ENST00000606285.1	ENSG00000272463.1	ENSG00000272463	RP11-532F6.3	-0.0609796386068545	-0.609593447548329	-1.0736499895579	0.283655385582538	0.868103922716806	Transcript	Caudate
ENST00000305344.6	ENSG00000168830.7	ENSG00000168830	HTR1E	0.0711129826990564	1.65716862458223	1.07362908738047	0.283664745361101	0.868103922716806	Transcript	Caudate
ENST00000291041.5	ENSG00000159792.9	ENSG00000159792	PSKH1	-0.0278618336338822	3.67280984565752	-1.0735899815369	0.283682257116694	0.868103922716806	Transcript	Caudate
ENST00000338244.5	ENSG00000089057.14	ENSG00000089057	SLC23A2	-0.0210850469046815	6.84034025091777	-1.07358924198992	0.283682588295915	0.868103922716806	Transcript	Caudate
ENST00000549690.1	ENSG00000090382.6	ENSG00000090382	LYZ	-0.258056931653122	-3.64415170363195	-1.07358712019409	0.283683538466481	0.868103922716806	Transcript	Caudate
ENST00000483000.6	ENSG00000231584.8	ENSG00000231584	FAHD2CP	-0.0737870576593175	-0.915813979448901	-1.07358141754987	0.283686092202964	0.868103922716806	Transcript	Caudate
ENST00000328249.3	ENSG00000164010.13	ENSG00000164010	ERMAP	-0.0649073143716654	0.833031205888072	-1.07356890769842	0.2836916943719	0.868103922716806	Transcript	Caudate
ENST00000482661.1	ENSG00000171109.18	ENSG00000171109	MFN1	0.0947020055488074	-2.42652962844125	1.07355002701665	0.283700149672178	0.868103922716806	Transcript	Caudate
ENST00000460818.1	ENSG00000121749.15	ENSG00000121749	TBC1D15	0.180250783921688	-2.40622083843396	1.07349266709719	0.283725838108071	0.868103922716806	Transcript	Caudate
ENST00000481628.1	ENSG00000115295.19	ENSG00000115295	CLIP4	-0.0507204620799452	0.503125969320843	-1.07347084179145	0.283735612908892	0.868103922716806	Transcript	Caudate
ENST00000522159.5	ENSG00000047249.16	ENSG00000047249	ATP6V1H	-0.117043484669024	-1.74017147621989	-1.07344161023601	0.283748705071846	0.868103922716806	Transcript	Caudate
ENST00000441544.2	ENSG00000235478.4	ENSG00000235478	AC006946.15	0.058093542713775	1.20194218591592	1.07343009771538	0.283753861386271	0.868103922716806	Transcript	Caudate
ENST00000406870.6	ENSG00000113916.17	ENSG00000113916	BCL6	-0.0645584459703801	4.41455646717454	-1.07342619338294	0.283755610102548	0.868103922716806	Transcript	Caudate
ENST00000539541.1	ENSG00000143093.14	ENSG00000143093	STRIP1	0.0872260844899807	-1.86592015688533	1.07341852926684	0.28375904281427	0.868103922716806	Transcript	Caudate
ENST00000461949.5	ENSG00000112031.15	ENSG00000112031	MTRF1L	-0.105234290094206	0.505863546349645	-1.07339003893633	0.283771803710275	0.868103922716806	Transcript	Caudate
ENST00000406451.8	ENSG00000048052.21	ENSG00000048052	HDAC9	0.042076925565864	2.81709876143064	1.07338289541335	0.283775003374685	0.868103922716806	Transcript	Caudate
ENST00000304363.8	ENSG00000110066.14	ENSG00000110066	KMT5B	0.0382330193321788	4.32491707939129	1.07337248077344	0.283779668253155	0.868103922716806	Transcript	Caudate
ENST00000510444.1	ENSG00000249584.1	ENSG00000249584	RP11-478P10.1	0.0307924564064472	1.34529420429015	1.07333756415	0.283795308329769	0.868103922716806	Transcript	Caudate
ENST00000603626.1	ENSG00000270874.1	ENSG00000270874	RP11-420K10.1	0.0687253319171787	-1.56598626849732	1.07332829159008	0.283799461852395	0.868103922716806	Transcript	Caudate
ENST00000568430.1	ENSG00000260650.1	ENSG00000260650	RP11-403P17.2	0.0967674398428055	-2.01318917162357	1.07332291758454	0.283801869087203	0.868103922716806	Transcript	Caudate
ENST00000623547.1	ENSG00000279026.1	ENSG00000279026	RP3-414A15.12	0.04149854671344	2.22087437598283	1.07330951782566	0.283807871442542	0.868103922716806	Transcript	Caudate
ENST00000598408.1	ENSG00000099797.12	ENSG00000099797	TECR	-0.203793370495508	-2.68144484812446	-1.07329813002066	0.283812972620978	0.868103922716806	Transcript	Caudate
ENST00000595897.5	ENSG00000076928.17	ENSG00000076928	ARHGEF1	0.075119981350206	1.17262186864919	1.07326379738827	0.283828352334573	0.868103922716806	Transcript	Caudate
ENST00000529095.1	ENSG00000158555.14	ENSG00000158555	GDPD5	-0.0680014802631206	-1.44183985268175	-1.07325023361437	0.283834428545549	0.868103922716806	Transcript	Caudate
ENST00000580205.1	ENSG00000225190.9	ENSG00000225190	PLEKHM1	-0.0359922759851026	0.996504591627208	-1.07324439312588	0.283837044956725	0.868103922716806	Transcript	Caudate
ENST00000439082.7	ENSG00000196139.13	ENSG00000196139	AKR1C3	-0.0714829254792764	1.60806398538303	-1.0732408814814	0.283838618104583	0.868103922716806	Transcript	Caudate
ENST00000617759.1	ENSG00000275910.1	ENSG00000275910	RP11-680G24.6	0.06140495622364	0.565131513684629	1.07323651270635	0.2838405752384	0.868103922716806	Transcript	Caudate
ENST00000558781.5	ENSG00000245750.7	ENSG00000245750	DRAIC	-0.145795198868081	-1.04428642736879	-1.07305607180508	0.283921417578583	0.868185667482488	Transcript	Caudate
ENST00000635775.1	ENSG00000283674.1	ENSG00000283674	RP11-419I17.1	-0.0348440494445745	3.97508951614989	-1.07303587220394	0.283930468512993	0.868185667482488	Transcript	Caudate
ENST00000453734.1	ENSG00000115464.14	ENSG00000115464	USP34	0.0511070571961558	2.80780721402105	1.07303296732577	0.283931770132139	0.868185667482488	Transcript	Caudate
ENST00000589224.1	ENSG00000132024.17	ENSG00000132024	CC2D1A	0.130010705300655	-1.80123216421376	1.07302568629549	0.283935032637356	0.868185667482488	Transcript	Caudate
ENST00000569787.1	ENSG00000058600.15	ENSG00000058600	POLR3E	0.0749530104503879	-0.0678905665314666	1.07300049355824	0.283946321268907	0.868185667482488	Transcript	Caudate
ENST00000286732.4	ENSG00000156206.13	ENSG00000156206	CFAP161	-0.115298418188723	0.0505534163408942	-1.07299952200808	0.283946756617619	0.868185667482488	Transcript	Caudate
ENST00000487231.5	ENSG00000087111.20	ENSG00000087111	PIGS	0.0437323047317393	0.522343291361751	1.07297065128052	0.283959693711031	0.868185667482488	Transcript	Caudate
ENST00000558696.1	ENSG00000259764.1	ENSG00000259764	PCSK6-AS1	0.0860054397873398	-1.07265474627454	1.0729115982459	0.283986156869835	0.868185667482488	Transcript	Caudate
ENST00000397581.6	ENSG00000147862.15	ENSG00000147862	NFIB	-0.282608375164099	-3.50824365562689	-1.07290859843675	0.283987501204939	0.868185667482488	Transcript	Caudate
ENST00000468209.5	ENSG00000107672.14	ENSG00000107672	NSMCE4A	-0.156682531621251	-0.518158228156941	-1.07287825286397	0.284001100519498	0.868185667482488	Transcript	Caudate
ENST00000538758.1	ENSG00000166532.15	ENSG00000166532	RIMKLB	-0.0865173554509053	-1.25980157080152	-1.07287107255548	0.284004318426751	0.868185667482488	Transcript	Caudate
ENST00000492861.1	ENSG00000162878.12	ENSG00000162878	PKDCC	0.103292487459829	-1.47438345329348	1.07285634808017	0.284010917384512	0.868185667482488	Transcript	Caudate
ENST00000312865.10	ENSG00000104973.15	ENSG00000104973	MED25	-0.0357883563548913	2.77203757863698	-1.07284398370745	0.284016458713273	0.868185667482488	Transcript	Caudate
ENST00000460805.5	ENSG00000114861.18	ENSG00000114861	FOXP1	0.0578998395092078	0.469011036794207	1.0728354222742	0.284020295725444	0.868185667482488	Transcript	Caudate
ENST00000503201.1	ENSG00000113580.14	ENSG00000113580	NR3C1	0.0482225913569153	2.91817682952307	1.07281094788052	0.284031264707763	0.868185667482488	Transcript	Caudate
ENST00000237530.10	ENSG00000118705.16	ENSG00000118705	RPN2	-0.0305764368779702	5.0662153198345	-1.0728006870588	0.284035863508851	0.868185667482488	Transcript	Caudate
ENST00000412916.6	ENSG00000067955.13	ENSG00000067955	CBFB	-0.0581359167715604	3.28060886566349	-1.07275830652372	0.284054858591057	0.868185667482488	Transcript	Caudate
ENST00000567254.5	ENSG00000169592.14	ENSG00000169592	INO80E	0.0728456465721086	0.689685818268173	1.072734202287	0.284065662566962	0.868185667482488	Transcript	Caudate
ENST00000273588.8	ENSG00000145020.15	ENSG00000145020	AMT	-0.0911225106805105	1.25699774443564	-1.07273238365679	0.28406647772283	0.868185667482488	Transcript	Caudate
ENST00000476251.1	ENSG00000163539.16	ENSG00000163539	CLASP2	0.0642960641999461	0.307017124046974	1.07273194146174	0.284066675926032	0.868185667482488	Transcript	Caudate
ENST00000530906.1	ENSG00000165494.11	ENSG00000165494	PCF11	0.0709547447241739	0.0706161723041514	1.07270330714286	0.284079510764678	0.868185667482488	Transcript	Caudate
ENST00000357880.7	ENSG00000236882.7	ENSG00000236882	LINC01554	0.120644645494569	-1.84723156333233	1.07270169025011	0.284080235520669	0.868185667482488	Transcript	Caudate
ENST00000587911.5	ENSG00000101489.19	ENSG00000101489	CELF4	-0.100896529521634	-1.72295782897416	-1.072679874114	0.284090014508161	0.868185667482488	Transcript	Caudate
ENST00000593833.5	ENSG00000130475.14	ENSG00000130475	FCHO1	0.152098823030227	-0.659549749869005	1.07267945162758	0.284090203888103	0.868185667482488	Transcript	Caudate
ENST00000479941.1	ENSG00000168397.16	ENSG00000168397	ATG4B	0.0888054190018926	-2.32605917725904	1.07266572657119	0.284096356204557	0.868185667482488	Transcript	Caudate
ENST00000493082.5	ENSG00000028310.17	ENSG00000028310	BRD9	0.0705725726617774	1.56312745376459	1.07264268415986	0.284106685269641	0.868185667482488	Transcript	Caudate
ENST00000336454.3	ENSG00000079335.18	ENSG00000079335	CDC14A	-0.0609459901314092	1.8298269559207	-1.07262590097365	0.284114208715061	0.868185667482488	Transcript	Caudate
ENST00000259746.13	ENSG00000137216.18	ENSG00000137216	TMEM63B	-0.257295707978406	-0.707135835383392	-1.0725968431976	0.284127234845027	0.868185667482488	Transcript	Caudate
ENST00000476366.1	ENSG00000077942.18	ENSG00000077942	FBLN1	-0.137279600816325	-2.79160073657075	-1.07257333198909	0.284137774835704	0.868185667482488	Transcript	Caudate
ENST00000266077.4	ENSG00000125520.13	ENSG00000125520	SLC2A4RG	0.0481591633141389	1.81995194992338	1.07256619593341	0.284140973956498	0.868185667482488	Transcript	Caudate
ENST00000532619.1	ENSG00000255384.1	ENSG00000255384	RP11-770J1.4	-0.0379879454691478	0.499008800005189	-1.07252281062986	0.284160424279205	0.868185667482488	Transcript	Caudate
ENST00000620121.4	ENSG00000171456.16	ENSG00000171456	ASXL1	0.133141866375927	1.93376128056491	1.0724876699124	0.284176179085804	0.868185667482488	Transcript	Caudate
ENST00000454957.1	ENSG00000224899.1	ENSG00000224899	RP11-3B12.5	0.0738073110314262	-1.64532494842782	1.07248364393608	0.284177984108997	0.868185667482488	Transcript	Caudate
ENST00000482467.1	ENSG00000122482.20	ENSG00000122482	ZNF644	0.0914622599330799	-0.391936732285288	1.072461022663	0.284188126370777	0.868185667482488	Transcript	Caudate
ENST00000467789.5	ENSG00000114850.6	ENSG00000114850	SSR3	-0.0503305353950566	2.71209628871953	-1.07240413980882	0.284213630920508	0.868185667482488	Transcript	Caudate
ENST00000339664.6	ENSG00000136870.10	ENSG00000136870	ZNF189	0.064047972183183	3.40841418383279	1.07236840070745	0.284229656047138	0.868185667482488	Transcript	Caudate
ENST00000398835.7	ENSG00000124571.17	ENSG00000124571	XPO5	0.0823883751569884	-0.840367426889275	1.0723640102497	0.284231624735547	0.868185667482488	Transcript	Caudate
ENST00000592852.1	ENSG00000117877.10	ENSG00000117877	CD3EAP	0.103696358750692	-2.13821960044366	1.0723521890731	0.284236925416462	0.868185667482488	Transcript	Caudate
ENST00000419835.6	ENSG00000112118.17	ENSG00000112118	MCM3	-0.318825790456657	-4.22444393084895	-1.07232396449341	0.284249581745611	0.868185667482488	Transcript	Caudate
ENST00000510573.6	ENSG00000065882.15	ENSG00000065882	TBC1D1	-0.0317191585746519	3.45706838915491	-1.07232386978029	0.284249624217053	0.868185667482488	Transcript	Caudate
ENST00000272163.8	ENSG00000143815.14	ENSG00000143815	LBR	-0.0420452310611857	3.96147964348015	-1.07227512571473	0.284271482698437	0.868185667482488	Transcript	Caudate
ENST00000409407.4	ENSG00000075292.18	ENSG00000075292	ZNF638	0.0401728515701077	3.73283192617635	1.07226907221215	0.284274197372685	0.868185667482488	Transcript	Caudate
ENST00000393608.5	ENSG00000148337.20	ENSG00000148337	CIZ1	-0.388297539740216	-2.92328195391923	-1.07220744949912	0.28430183288738	0.868185667482488	Transcript	Caudate
ENST00000481752.5	ENSG00000158092.6	ENSG00000158092	NCK1	0.204713722296379	-0.114814349411791	1.07218661878747	0.284311175106293	0.868185667482488	Transcript	Caudate
ENST00000511600.5	ENSG00000063978.15	ENSG00000063978	RNF4	0.0355954859856701	1.99206752668276	1.0721164173556	0.284342660787137	0.868185667482488	Transcript	Caudate
ENST00000470385.5	ENSG00000162384.13	ENSG00000162384	C1orf123	-0.113256190727987	-0.985156556998841	-1.07211201466241	0.284344635495212	0.868185667482488	Transcript	Caudate
ENST00000342415.5	ENSG00000168566.12	ENSG00000168566	SNRNP48	0.0291963405754188	3.26818493233008	1.07210579414834	0.284347425553196	0.868185667482488	Transcript	Caudate
ENST00000444935.5	ENSG00000109917.10	ENSG00000109917	ZPR1	0.0777548482236069	1.92546800057143	1.07208557072327	0.284356496399676	0.868185667482488	Transcript	Caudate
ENST00000624345.1	ENSG00000280198.1	ENSG00000280198	RP11-384M20.1	0.067342571711956	-1.48429894976608	1.07208115108273	0.284358478774574	0.868185667482488	Transcript	Caudate
ENST00000620084.4	ENSG00000122986.13	ENSG00000122986	HVCN1	-0.167745465537391	-0.135707205553705	-1.07208098168346	0.284358554756702	0.868185667482488	Transcript	Caudate
ENST00000341162.8	ENSG00000119616.11	ENSG00000119616	FCF1	-0.0207614442728647	3.7985212545629	-1.07205374889636	0.284370769894667	0.868185667482488	Transcript	Caudate
ENST00000359125.6	ENSG00000075043.18	ENSG00000075043	KCNQ2	0.0805017815508149	0.865696465797703	1.07203942245647	0.284377196094677	0.868185667482488	Transcript	Caudate
ENST00000565995.5	ENSG00000103549.21	ENSG00000103549	RNF40	0.140408775249053	-0.721366470457814	1.07203652745571	0.284378494674488	0.868185667482488	Transcript	Caudate
ENST00000344357.9	ENSG00000138430.15	ENSG00000138430	OLA1	0.0438544987437626	4.71979780734426	1.07194911313043	0.284417707089321	0.868185667482488	Transcript	Caudate
ENST00000429529.1	ENSG00000002746.14	ENSG00000002746	HECW1	-0.154368652627394	-3.03304824704676	-1.07191309636515	0.284433864598252	0.868185667482488	Transcript	Caudate
ENST00000623205.2	ENSG00000180425.10	ENSG00000180425	C11orf71	-0.0284129999005495	3.27785070544671	-1.07190352069391	0.284438160452465	0.868185667482488	Transcript	Caudate
ENST00000554776.5	ENSG00000092108.20	ENSG00000092108	SCFD1	-0.237486121385392	-3.76186690792258	-1.0718957220701	0.284441659117146	0.868185667482488	Transcript	Caudate
ENST00000606107.5	ENSG00000225138.7	ENSG00000225138	CTD-2228K2.7	0.0759494511910867	-0.226773926224687	1.07189448179555	0.284442215539135	0.868185667482488	Transcript	Caudate
ENST00000395855.6	ENSG00000196338.12	ENSG00000196338	NLGN3	0.0653072198249587	2.70444825643198	1.07187945698044	0.284448956151824	0.868185667482488	Transcript	Caudate
ENST00000512816.1	ENSG00000171604.11	ENSG00000171604	CXXC5	0.0916088947768535	-0.60369602841447	1.07186904949416	0.284453625346714	0.868185667482488	Transcript	Caudate
ENST00000507844.1	ENSG00000251388.1	ENSG00000251388	RP11-427M20.1	0.10783999779254	-2.59916321743772	1.07186307104056	0.28445630753233	0.868185667482488	Transcript	Caudate
ENST00000478009.1	ENSG00000159348.12	ENSG00000159348	CYB5R1	-0.0668587988277787	-1.04135612339258	-1.07182763727467	0.284472204962032	0.868185667482488	Transcript	Caudate
ENST00000428457.1	ENSG00000136205.16	ENSG00000136205	TNS3	-0.0613911368363341	2.70084191741788	-1.07181215336634	0.284479152037866	0.868185667482488	Transcript	Caudate
ENST00000549437.5	ENSG00000118308.15	ENSG00000118308	LRMP	-0.236274489521347	-2.38255886762257	-1.07180408936918	0.284482770110595	0.868185667482488	Transcript	Caudate
ENST00000571278.1	ENSG00000108381.10	ENSG00000108381	ASPA	0.154260973934162	-0.17243311447595	1.07180256507564	0.284483454018725	0.868185667482488	Transcript	Caudate
ENST00000289963.12	ENSG00000120910.14	ENSG00000120910	PPP3CC	-0.13149935225602	0.415216223021653	-1.07179410395991	0.284487250306405	0.868185667482488	Transcript	Caudate
ENST00000507633.5	ENSG00000198055.10	ENSG00000198055	GRK6	0.162341166176009	-0.670016751640643	1.0717861636687	0.284490812944655	0.868185667482488	Transcript	Caudate
ENST00000442382.1	ENSG00000230628.1	ENSG00000230628	RP4-781K5.6	-0.0846347386783043	-2.46638254165042	-1.07177659465762	0.284495106394826	0.868185667482488	Transcript	Caudate
ENST00000414452.1	ENSG00000232480.1	ENSG00000232480	TGFB2-AS1	0.067636769171774	-0.0398899899138391	1.0717400631318	0.284511497864942	0.868185667482488	Transcript	Caudate
ENST00000579367.1	ENSG00000264016.2	ENSG00000264016	CTC-297N7.9	-0.115952475625642	-2.43045090151249	-1.07172677948222	0.284517458315554	0.868185667482488	Transcript	Caudate
ENST00000507961.1	ENSG00000123739.10	ENSG00000123739	PLA2G12A	0.0959884401176305	-1.06062224803577	1.07170965160283	0.284525143819571	0.868185667482488	Transcript	Caudate
ENST00000324849.8	ENSG00000155975.9	ENSG00000155975	VPS37A	0.0336983747967486	4.7674872141417	1.07168872686036	0.284534533217212	0.868185667482488	Transcript	Caudate
ENST00000402984.7	ENSG00000077942.18	ENSG00000077942	FBLN1	-0.261580172487241	-3.6087698819916	-1.0716760017368	0.284540243366277	0.868185667482488	Transcript	Caudate
ENST00000309377.8	ENSG00000166452.11	ENSG00000166452	AKIP1	0.302873811891184	-1.25505386240465	1.07165746058504	0.284548563483009	0.868185667482488	Transcript	Caudate
ENST00000475273.6	ENSG00000075651.15	ENSG00000075651	PLD1	0.140088633903321	-1.28849289359706	1.07165103958619	0.284551444866811	0.868185667482488	Transcript	Caudate
ENST00000331239.8	ENSG00000182919.14	ENSG00000182919	C11orf54	0.117332242936056	1.59215477205216	1.07163035476249	0.284560727189168	0.868185667482488	Transcript	Caudate
ENST00000525433.1	ENSG00000184144.10	ENSG00000184144	CNTN2	0.0831795407232231	0.539692494133435	1.0716057019776	0.284571790404238	0.868185667482488	Transcript	Caudate
ENST00000628568.1	ENSG00000022267.16	ENSG00000022267	FHL1	-0.388006678480287	-0.296383498493055	-1.07159579923359	0.28457623445447	0.868185667482488	Transcript	Caudate
ENST00000475726.5	ENSG00000100345.20	ENSG00000100345	MYH9	-0.199346518102828	-3.28634163831191	-1.07158673831605	0.284580300759897	0.868185667482488	Transcript	Caudate
ENST00000589279.5	ENSG00000131848.9	ENSG00000131848	ZSCAN5A	0.196889225384679	-3.25623662904469	1.0715447235126	0.284599156432737	0.868185667482488	Transcript	Caudate
ENST00000564333.1	ENSG00000162063.12	ENSG00000162063	CCNF	-0.0456524572461325	-0.425493836880384	-1.07153494594267	0.284603544594971	0.868185667482488	Transcript	Caudate
ENST00000264952.2	ENSG00000114124.2	ENSG00000114124	GRK7	-0.0505520149262467	-0.424614192760627	-1.07149784962417	0.284620193798365	0.868185667482488	Transcript	Caudate
ENST00000496988.1	ENSG00000164880.15	ENSG00000164880	INTS1	-0.12756836335958	-2.97357113025279	-1.07149697118049	0.284620588060798	0.868185667482488	Transcript	Caudate
ENST00000466212.5	ENSG00000187144.11	ENSG00000187144	SPATA21	0.0755398724394459	-1.7642517701374	1.07149340596669	0.284622188201205	0.868185667482488	Transcript	Caudate
ENST00000621990.4	ENSG00000162493.16	ENSG00000162493	PDPN	0.266681196653471	0.290882839475786	1.07146586565138	0.284634549060298	0.868185667482488	Transcript	Caudate
ENST00000617571.4	ENSG00000203485.12	ENSG00000203485	INF2	0.0875906603733376	3.83878778148042	1.07146472817165	0.284635059600665	0.868185667482488	Transcript	Caudate
ENST00000461907.2	ENSG00000164654.15	ENSG00000164654	MIOS	0.0590293012653196	-0.97211796085007	1.07141431781421	0.284657686142496	0.868185667482488	Transcript	Caudate
ENST00000217958.7	ENSG00000101843.18	ENSG00000101843	PSMD10	0.0253447923536133	4.68713786183248	1.07140311278363	0.284662715653724	0.868185667482488	Transcript	Caudate
ENST00000564184.1	ENSG00000175318.11	ENSG00000175318	GRAMD2	-0.137486704175713	-2.84350112084607	-1.07140196843425	0.284663229311949	0.868185667482488	Transcript	Caudate
ENST00000484616.2	ENSG00000112306.7	ENSG00000112306	RPS12	0.0367398678668906	3.21092018223501	1.07136951683775	0.284677795955335	0.868185667482488	Transcript	Caudate
ENST00000428966.1	ENSG00000228810.1	ENSG00000228810	PABPC1P11	0.0540283523101506	1.00368834690459	1.07135558742253	0.284684048648128	0.868185667482488	Transcript	Caudate
ENST00000371927.7	ENSG00000138134.11	ENSG00000138134	STAMBPL1	0.043725028209335	0.784554487229329	1.07131668774949	0.284701510586193	0.868185667482488	Transcript	Caudate
ENST00000535651.5	ENSG00000139144.9	ENSG00000139144	PIK3C2G	-0.0465278051493523	-0.531176956794777	-1.07127556365662	0.284719971850192	0.868185667482488	Transcript	Caudate
ENST00000568294.5	ENSG00000166503.8	ENSG00000166503	RP11-382A20.3	-0.0333989034911581	2.29014887938193	-1.07123078767845	0.28474007342852	0.868185667482488	Transcript	Caudate
ENST00000571678.1	ENSG00000111907.20	ENSG00000111907	TPD52L1	-0.0291407125605612	3.5726564894148	-1.0712270116842	0.284741768654855	0.868185667482488	Transcript	Caudate
ENST00000336687.6	ENSG00000109084.13	ENSG00000109084	TMEM97	-0.203407692843446	-0.245991370073911	-1.07118484709323	0.284760698843412	0.868185667482488	Transcript	Caudate
ENST00000513558.1	ENSG00000109133.12	ENSG00000109133	TMEM33	-0.0489199883736884	0.192551209611969	-1.07116296293166	0.28477052427991	0.868185667482488	Transcript	Caudate
ENST00000371550.8	ENSG00000176884.14	ENSG00000176884	GRIN1	-0.11811049584534	1.90985561033482	-1.07114753190138	0.284777452561655	0.868185667482488	Transcript	Caudate
ENST00000523596.5	ENSG00000104728.15	ENSG00000104728	ARHGEF10	0.11423596408091	-2.60527467847433	1.07111068321314	0.284793997486719	0.868185667482488	Transcript	Caudate
ENST00000463923.5	ENSG00000121310.16	ENSG00000121310	ECHDC2	-0.185357980055915	-2.72804881368656	-1.07109603344791	0.284800575358602	0.868185667482488	Transcript	Caudate
ENST00000503806.5	ENSG00000151834.15	ENSG00000151834	GABRA2	0.110461594325227	-1.68370057166325	1.07109587644348	0.284800645855511	0.868185667482488	Transcript	Caudate
ENST00000536349.5	ENSG00000177239.14	ENSG00000177239	MAN1B1	-0.0464411016992932	2.93257209306803	-1.07107705826603	0.284809095533516	0.868185667482488	Transcript	Caudate
ENST00000431308.5	ENSG00000214719.11	ENSG00000214719	AC005562.1	0.0778111847540887	-1.39572756606658	1.07105801867043	0.284817644805253	0.868185667482488	Transcript	Caudate
ENST00000413758.1	ENSG00000142173.14	ENSG00000142173	COL6A2	-0.214694039825384	-3.54609365105345	-1.07105176271189	0.284820453930764	0.868185667482488	Transcript	Caudate
ENST00000418601.1	ENSG00000100226.15	ENSG00000100226	GTPBP1	0.142995215041125	-0.528294716139402	1.07104515959681	0.284823418961082	0.868185667482488	Transcript	Caudate
ENST00000421336.1	ENSG00000233231.1	ENSG00000233231	HNRNPA1P49	0.0588777428649018	-0.718694064780155	1.07103733862259	0.284826930879995	0.868185667482488	Transcript	Caudate
ENST00000549144.1	ENSG00000258215.1	ENSG00000258215	RP11-299A16.1	-0.105109972644349	-2.78264932534005	-1.07101365758143	0.284837564759663	0.868185667482488	Transcript	Caudate
ENST00000544257.5	ENSG00000166532.15	ENSG00000166532	RIMKLB	-0.270901105325132	-0.465189291151507	-1.07101110594734	0.284838710577141	0.868185667482488	Transcript	Caudate
ENST00000512786.1	ENSG00000250033.5	ENSG00000250033	SLC7A11-AS1	0.109968502454894	-1.17820422168979	1.07100889193132	0.284839704788945	0.868185667482488	Transcript	Caudate
ENST00000397133.2	ENSG00000127774.6	ENSG00000127774	EMC6	-0.0823543718557722	0.0387899587807476	-1.07099816269604	0.284844522823755	0.868185667482488	Transcript	Caudate
ENST00000400274.5	ENSG00000160305.17	ENSG00000160305	DIP2A	-0.346446691311462	-4.7003697191475	-1.07097623111579	0.284854371518631	0.868185667482488	Transcript	Caudate
ENST00000306821.3	ENSG00000172260.14	ENSG00000172260	NEGR1	0.0967666787609052	4.40589778791229	1.07097329942372	0.284855688055084	0.868185667482488	Transcript	Caudate
ENST00000553935.5	ENSG00000100441.9	ENSG00000100441	KHNYN	0.198125771599649	-0.384239277670235	1.0709715073179	0.284856492838996	0.868185667482488	Transcript	Caudate
ENST00000450535.5	ENSG00000177410.12	ENSG00000177410	ZFAS1	-0.0661114451996231	-0.170453437237588	-1.07094958665909	0.284866336910292	0.868185667482488	Transcript	Caudate
ENST00000611624.4	ENSG00000131044.16	ENSG00000131044	TTLL9	-0.181026015660083	-2.09279680364961	-1.07090973860826	0.28488423235889	0.868185667482488	Transcript	Caudate
ENST00000578517.5	ENSG00000161381.13	ENSG00000161381	PLXDC1	-0.347426318606402	-2.74665870788904	-1.07089834982327	0.284889347113602	0.868185667482488	Transcript	Caudate
ENST00000509638.5	ENSG00000064042.17	ENSG00000064042	LIMCH1	0.0742559637649735	0.377952960159027	1.07088940656474	0.28489336361506	0.868185667482488	Transcript	Caudate
ENST00000429814.2	ENSG00000258659.6	ENSG00000258659	TRIM34	0.101026539972426	0.113430416053394	1.07088918223392	0.284893464364636	0.868185667482488	Transcript	Caudate
ENST00000545184.1	ENSG00000149761.8	ENSG00000149761	NUDT22	0.0929824498046696	-1.16444259918944	1.07083235584111	0.284918986536275	0.868185667482488	Transcript	Caudate
ENST00000451378.2	ENSG00000178057.14	ENSG00000178057	NDUFAF3	0.212035719321083	-0.472228332613565	1.07082712128107	0.284921337587799	0.868185667482488	Transcript	Caudate
ENST00000434410.5	ENSG00000114735.9	ENSG00000114735	HEMK1	-0.0234756511450988	3.44301009098858	-1.07079375995829	0.284936321809664	0.868185667482488	Transcript	Caudate
ENST00000525193.5	ENSG00000079819.17	ENSG00000079819	EPB41L2	0.0494031917246929	4.63151100924887	1.07079062908122	0.284937728069038	0.868185667482488	Transcript	Caudate
ENST00000423505.5	ENSG00000131828.13	ENSG00000131828	PDHA1	-0.226841523792186	-1.17207154545135	-1.07078036671628	0.284942337528313	0.868185667482488	Transcript	Caudate
ENST00000475896.5	ENSG00000154175.16	ENSG00000154175	ABI3BP	-0.0629545015583149	0.347453620649763	-1.07075810510122	0.284952336762872	0.868185667482488	Transcript	Caudate
ENST00000261187.8	ENSG00000118596.11	ENSG00000118596	SLC16A7	0.0333025977002468	4.49535976369065	1.07074591340373	0.284957813000347	0.868185667482488	Transcript	Caudate
ENST00000563092.1	ENSG00000217555.12	ENSG00000217555	CKLF	0.0908133454615996	-1.72301327438092	1.07074070226456	0.284960153749156	0.868185667482488	Transcript	Caudate
ENST00000403658.5	ENSG00000035115.21	ENSG00000035115	SH3YL1	-0.301309062623028	-4.2157645314051	-1.07073353676603	0.284963372381917	0.868185667482488	Transcript	Caudate
ENST00000587260.1	ENSG00000008441.16	ENSG00000008441	NFIX	-0.0591296949358951	2.89130074492094	-1.07072425524729	0.284967541535413	0.868185667482488	Transcript	Caudate
ENST00000473130.5	ENSG00000157927.16	ENSG00000157927	RADIL	-0.230453534440147	-1.95795083680343	-1.07071644097727	0.284971051649451	0.868185667482488	Transcript	Caudate
ENST00000576153.5	ENSG00000161921.14	ENSG00000161921	CXCL16	-0.0489264421401152	1.25053369727159	-1.0707072628637	0.284975174429718	0.868185667482488	Transcript	Caudate
ENST00000393802.6	ENSG00000072803.17	ENSG00000072803	FBXW11	0.0419010443952415	4.16251011701681	1.07068523143273	0.284985071045756	0.868185667482488	Transcript	Caudate
ENST00000537716.6	ENSG00000167775.10	ENSG00000167775	CD320	0.199808245464991	-0.0032938927901661	1.0706585034192	0.28499707770069	0.868185667482488	Transcript	Caudate
ENST00000354373.2	ENSG00000128250.5	ENSG00000128250	RFPL1	0.0951837640775511	-2.19798915959415	1.07064762834923	0.285001963055896	0.868185667482488	Transcript	Caudate
ENST00000374708.8	ENSG00000204248.10	ENSG00000204248	COL11A2	0.37043237256671	-1.38475317610847	1.07063234220214	0.285008830074124	0.868185667482488	Transcript	Caudate
ENST00000301218.8	ENSG00000105737.9	ENSG00000105737	GRIK5	-0.0929260498286079	1.33730322074181	-1.0706229771525	0.285013037204576	0.868185667482488	Transcript	Caudate
ENST00000584340.1	ENSG00000108671.9	ENSG00000108671	PSMD11	0.0626446712903127	-1.16354658560629	1.07059763615744	0.28502442153846	0.868185667482488	Transcript	Caudate
ENST00000263381.11	ENSG00000011451.17	ENSG00000011451	WIZ	-0.0332171675028154	2.16010257589678	-1.07059294769222	0.285026527845297	0.868185667482488	Transcript	Caudate
ENST00000378465.7	ENSG00000065809.13	ENSG00000065809	FAM107B	0.0837722648172691	1.98218328264852	1.07055587065856	0.285043185184353	0.868185667482488	Transcript	Caudate
ENST00000426128.6	ENSG00000135241.16	ENSG00000135241	PNPLA8	-0.0343254847345641	3.33151814065443	-1.07055078344443	0.285045470732955	0.868185667482488	Transcript	Caudate
ENST00000504767.5	ENSG00000004399.12	ENSG00000004399	PLXND1	0.159193234714883	-1.56560115597817	1.07052043690635	0.285059104875515	0.868185667482488	Transcript	Caudate
ENST00000366503.2	ENSG00000277462.1	ENSG00000277462	ZNF670	-0.0368088028749254	1.69411024188915	-1.07046176118709	0.285085468054907	0.868185667482488	Transcript	Caudate
ENST00000490392.5	ENSG00000133027.17	ENSG00000133027	PEMT	-0.224529305140887	-3.28789819177714	-1.07046098407403	0.285085817225277	0.868185667482488	Transcript	Caudate
ENST00000635669.1	ENSG00000122545.18	ENSG00000122545	SEPT7	0.0617575829437793	1.08251821490887	1.07044109678485	0.285094753027913	0.868185667482488	Transcript	Caudate
ENST00000416689.1	ENSG00000227533.5	ENSG00000227533	SLC2A1-AS1	-0.0428684137586001	0.90548776967925	-1.07043304897409	0.285098369142846	0.868185667482488	Transcript	Caudate
ENST00000564948.1	ENSG00000006210.6	ENSG00000006210	CX3CL1	0.157665144637377	-1.63229364531199	1.07043203656587	0.285098824049446	0.868185667482488	Transcript	Caudate
ENST00000409788.7	ENSG00000135932.10	ENSG00000135932	CAB39	0.0591938780764684	0.911335982658673	1.07042775852487	0.285100746312181	0.868185667482488	Transcript	Caudate
ENST00000444460.6	ENSG00000180257.13	ENSG00000180257	ZNF816	0.0770042955360452	1.3193447962548	1.07042074100158	0.285103899532316	0.868185667482488	Transcript	Caudate
ENST00000564441.5	ENSG00000132600.16	ENSG00000132600	PRMT7	0.178031085820302	-2.39242893757079	1.07041781961074	0.285105212222995	0.868185667482488	Transcript	Caudate
ENST00000556184.5	ENSG00000100650.15	ENSG00000100650	SRSF5	0.0528028763195203	4.57522618187175	1.07041158672161	0.285108012908005	0.868185667482488	Transcript	Caudate
ENST00000567081.5	ENSG00000102900.12	ENSG00000102900	NUP93	0.104235739623175	-2.18301198427888	1.07041125307767	0.285108162828027	0.868185667482488	Transcript	Caudate
ENST00000590562.5	ENSG00000185761.10	ENSG00000185761	ADAMTSL5	-0.154325783002129	-2.41617968131703	-1.07040771967402	0.285109750535696	0.868185667482488	Transcript	Caudate
ENST00000529384.5	ENSG00000213465.7	ENSG00000213465	ARL2	0.155863477010277	-0.770871365445766	1.07040404505592	0.285111401703359	0.868185667482488	Transcript	Caudate
ENST00000371941.3	ENSG00000124126.13	ENSG00000124126	PREX1	0.0433240191545187	7.37879417412601	1.07040230095012	0.285112185409138	0.868185667482488	Transcript	Caudate
ENST00000456471.2	ENSG00000159322.17	ENSG00000159322	ADPGK	0.23371517129739	-2.03177823320797	1.070370873182	0.285126307580295	0.868185667482488	Transcript	Caudate
ENST00000371958.1	ENSG00000126016.14	ENSG00000126016	AMOT	-0.247429742693747	-3.66704279618298	-1.07035328923839	0.285134209190475	0.868185667482488	Transcript	Caudate
ENST00000591340.5	ENSG00000186020.12	ENSG00000186020	ZNF529	0.0245128109230946	4.41193626715814	1.07034296727877	0.285138847587903	0.868185667482488	Transcript	Caudate
ENST00000411476.2	ENSG00000105928.13	ENSG00000105928	DFNA5	0.1053007747596	-1.60600522663017	1.07033752880825	0.285141291503721	0.868185667482488	Transcript	Caudate
ENST00000377600.6	ENSG00000112763.15	ENSG00000112763	BTN2A1	-0.0773613142505717	1.39956414620581	-1.07032546205057	0.285146714060666	0.868185667482488	Transcript	Caudate
ENST00000556835.5	ENSG00000066629.16	ENSG00000066629	EML1	-0.0809990299546936	-0.998058693356038	-1.070276129737	0.285168883733204	0.868219042775447	Transcript	Caudate
ENST00000368959.9	ENSG00000137497.17	ENSG00000137497	NUMA1	-0.086866228452405	-2.23093004199825	-1.07024551424411	0.285182642757076	0.868219042775447	Transcript	Caudate
ENST00000444450.5	ENSG00000067829.18	ENSG00000067829	IDH3G	0.34612067822822	-3.70928422264926	1.07024048273607	0.285184904029157	0.868219042775447	Transcript	Caudate
ENST00000467198.1	ENSG00000239922.1	ENSG00000239922	RP11-71N10.1	0.07439098849063	1.44535985071436	1.07021881207138	0.285194643448951	0.868219042775447	Transcript	Caudate
ENST00000558784.5	ENSG00000185596.16	ENSG00000185596	WASH3P	-0.088634951465218	1.81695455697774	-1.07019605652432	0.285204870689107	0.868219042775447	Transcript	Caudate
ENST00000417812.1	ENSG00000237154.2	ENSG00000237154	MCFD2P1	-0.0907214751357651	-2.43121870077867	-1.07018139436752	0.285211460572432	0.868219042775447	Transcript	Caudate
ENST00000487579.5	ENSG00000121578.12	ENSG00000121578	B4GALT4	0.0918514282329046	-1.91464832872394	1.07014907504509	0.28522598680613	0.868219042775447	Transcript	Caudate
ENST00000531903.5	ENSG00000179532.12	ENSG00000179532	DNHD1	0.133039626842011	-2.00972921754479	1.07012007349961	0.285239022260258	0.868219042775447	Transcript	Caudate
ENST00000359930.8	ENSG00000196562.14	ENSG00000196562	SULF2	-0.0971300888471617	0.795370501668303	-1.07010549036245	0.285245577160829	0.868219042775447	Transcript	Caudate
ENST00000361291.8	ENSG00000066032.18	ENSG00000066032	CTNNA2	0.153616241886769	1.08382699983662	1.07007549546877	0.285259059735353	0.868219042775447	Transcript	Caudate
ENST00000420692.6	ENSG00000164733.20	ENSG00000164733	CTSB	0.0678509292082195	2.86190220141396	1.07007171052776	0.285260761080648	0.868219042775447	Transcript	Caudate
ENST00000402914.5	ENSG00000172264.16	ENSG00000172264	MACROD2	0.100179360836465	3.34308256721731	1.07006921413945	0.285261883220401	0.868219042775447	Transcript	Caudate
ENST00000471862.1	ENSG00000169031.18	ENSG00000169031	COL4A3	0.105750254907315	-2.30695400216972	1.07006684563263	0.28526294787952	0.868219042775447	Transcript	Caudate
ENST00000368931.7	ENSG00000163141.18	ENSG00000163141	BNIPL	-0.0936394524994922	-0.676905815344155	-1.07003427025916	0.285277590994005	0.868236151375962	Transcript	Caudate
ENST00000573209.1	ENSG00000170175.10	ENSG00000170175	CHRNB1	-0.0569366149350427	-0.518383403711505	-1.06999463558074	0.285295408059044	0.868236151375962	Transcript	Caudate
ENST00000488328.5	ENSG00000095794.19	ENSG00000095794	CREM	-0.133734187351539	0.544291021655103	-1.06995938683854	0.285311254139011	0.868236151375962	Transcript	Caudate
ENST00000284551.10	ENSG00000154370.14	ENSG00000154370	TRIM11	0.0404331279853133	2.99943172628181	1.06995617413017	0.285312698442485	0.868236151375962	Transcript	Caudate
ENST00000539277.5	ENSG00000133687.15	ENSG00000133687	TMTC1	-0.354450963297392	-0.518154632187945	-1.06995600580314	0.285312774115635	0.868236151375962	Transcript	Caudate
ENST00000472372.5	ENSG00000102796.10	ENSG00000102796	DHRS12	0.0683650330619352	-1.15557723000784	1.06994625624266	0.285317157154056	0.868236151375962	Transcript	Caudate
ENST00000222250.4	ENSG00000105643.9	ENSG00000105643	ARRDC2	0.0702012085653536	4.4864471844079	1.06987952639557	0.285347157629121	0.868241397810591	Transcript	Caudate
ENST00000554047.1	ENSG00000100814.17	ENSG00000100814	CCNB1IP1	0.0755339167008117	-0.5320818796649	1.06987896757038	0.285347408875379	0.868241397810591	Transcript	Caudate
ENST00000441030.5	ENSG00000160200.17	ENSG00000160200	CBS	-0.170645315890467	-2.46397461423893	-1.06987322016929	0.285349992899719	0.868241397810591	Transcript	Caudate
ENST00000438282.6	ENSG00000144619.14	ENSG00000144619	CNTN4	0.0786376515353352	0.940208463709981	1.06984092863423	0.285364511428784	0.868241397810591	Transcript	Caudate
ENST00000565113.5	ENSG00000261771.5	ENSG00000261771	DYX1C1-CCPG1	-0.13011940215531	1.29338335206434	-1.06983979056606	0.285365023122364	0.868241397810591	Transcript	Caudate
ENST00000472523.1	ENSG00000152977.9	ENSG00000152977	ZIC1	-0.0842219398294195	-0.987321025500447	-1.06982625072674	0.285371110897602	0.868241397810591	Transcript	Caudate
ENST00000521652.5	ENSG00000129691.15	ENSG00000129691	ASH2L	-0.22954324654965	0.191251637691664	-1.06980185070006	0.285382081846977	0.868241397810591	Transcript	Caudate
ENST00000417712.1	ENSG00000100221.10	ENSG00000100221	JOSD1	0.13164785615347	-2.18672599768268	1.06974804719309	0.285406274453069	0.868241397810591	Transcript	Caudate
ENST00000496601.1	ENSG00000154640.14	ENSG00000154640	BTG3	0.114872472107095	-2.61436241355063	1.06974258770161	0.285408729376913	0.868241397810591	Transcript	Caudate
ENST00000638141.1	ENSG00000092529.23	ENSG00000092529	CAPN3	-0.13148729523974	-2.06579889351789	-1.06973597159696	0.285411704404528	0.868241397810591	Transcript	Caudate
ENST00000560881.5	ENSG00000108107.13	ENSG00000108107	RPL28	-0.0576094254260194	1.23614845200971	-1.06970444378844	0.285425881630985	0.868241397810591	Transcript	Caudate
ENST00000494132.1	ENSG00000168397.16	ENSG00000168397	ATG4B	0.0663357184617294	-0.291994376862487	1.06969288991105	0.285431077225508	0.868241397810591	Transcript	Caudate
ENST00000551828.5	ENSG00000120805.13	ENSG00000120805	ARL1	0.196772531591224	0.926239863577621	1.06966921606496	0.285441723177304	0.868241397810591	Transcript	Caudate
ENST00000495461.5	ENSG00000113811.10	ENSG00000113811	SELK	-0.0347437830037021	4.45084172353053	-1.0696517234292	0.285449589658104	0.868241397810591	Transcript	Caudate
ENST00000614576.1	ENSG00000276867.1	ENSG00000276867	CTD-2358C21.5	0.0933841352257024	-2.56993042906457	1.06964290378441	0.285453555929585	0.868241397810591	Transcript	Caudate
ENST00000370949.1	ENSG00000116754.13	ENSG00000116754	SRSF11	0.0376704490819229	3.50654290278948	1.06963944334837	0.285455112128189	0.868241397810591	Transcript	Caudate
ENST00000495289.1	ENSG00000144331.18	ENSG00000144331	ZNF385B	0.0969891441105654	-0.394605198869982	1.0696344567921	0.285457354651053	0.868241397810591	Transcript	Caudate
ENST00000463860.5	ENSG00000159363.17	ENSG00000159363	ATP13A2	-0.0513274913642694	0.57613505171986	-1.06961824306941	0.285464646267545	0.868241397810591	Transcript	Caudate
ENST00000275575.11	ENSG00000006576.16	ENSG00000006576	PHTF2	-0.374617055107815	-4.01405756534118	-1.06957309710001	0.28548494992637	0.868278520121005	Transcript	Caudate
ENST00000547528.5	ENSG00000075856.11	ENSG00000075856	SART3	-0.0641062524193849	0.893851159007176	-1.06955401755517	0.285493530933153	0.868279987874194	Transcript	Caudate
ENST00000493143.1	ENSG00000197746.13	ENSG00000197746	PSAP	0.0474505337774211	1.62608782411206	1.06950907432698	0.285513744798242	0.868316833899368	Transcript	Caudate
ENST00000551972.1	ENSG00000235884.3	ENSG00000235884	LINC00941	-0.0940927348495058	-1.78838134270596	-1.06947737098676	0.285528004416989	0.86833557003466	Transcript	Caudate
ENST00000335659.7	ENSG00000186106.11	ENSG00000186106	ANKRD46	0.0312379449916442	5.08201790369946	1.06944896115978	0.285540783080572	0.868348487530283	Transcript	Caudate
ENST00000450575.1	ENSG00000235740.1	ENSG00000235740	PHACTR2-AS1	-0.0654858612578931	-1.44841431375317	-1.06943191609719	0.285548450090054	0.868348487530283	Transcript	Caudate
ENST00000582640.1	ENSG00000266777.1	ENSG00000266777	SH3GL1P1	0.0447652590170744	0.423787006530794	1.06937765875706	0.285572856418486	0.868398076288058	Transcript	Caudate
ENST00000370982.3	ENSG00000172380.5	ENSG00000172380	GNG12	-0.057148961703545	5.24049808312565	-1.06934383511073	0.285588071869223	0.86840423951372	Transcript	Caudate
ENST00000527820.5	ENSG00000158555.14	ENSG00000158555	GDPD5	-0.307377357661921	-4.02551670712102	-1.06932237707005	0.285597724980086	0.86840423951372	Transcript	Caudate
ENST00000478058.1	ENSG00000109927.9	ENSG00000109927	TECTA	0.170106360253998	-2.91423969152208	1.06931913844412	0.285599181927075	0.86840423951372	Transcript	Caudate
ENST00000491533.5	ENSG00000131069.19	ENSG00000131069	ACSS2	-0.213811775450524	-1.77481778696003	-1.06924172628028	0.285634008511932	0.868478944032452	Transcript	Caudate
ENST00000575170.1	ENSG00000122299.11	ENSG00000122299	ZC3H7A	-0.181030127353438	-2.51050454493431	-1.06920240670049	0.285651698911527	0.868478944032452	Transcript	Caudate
ENST00000480024.1	ENSG00000115414.18	ENSG00000115414	FN1	0.0561973314564537	0.196956035213845	1.06919087940356	0.285656885335985	0.868478944032452	Transcript	Caudate
ENST00000611766.4	ENSG00000277072.4	ENSG00000277072	STAG3L2	-0.097037592414052	-0.646147805575151	-1.06918773135747	0.2856583017332	0.868478944032452	Transcript	Caudate
ENST00000376372.8	ENSG00000196998.17	ENSG00000196998	WDR45	-0.0277386634968975	3.76699755008039	-1.06917450661661	0.285664251979634	0.868478944032452	Transcript	Caudate
ENST00000560397.5	ENSG00000187446.11	ENSG00000187446	CHP1	-0.25162431278603	-1.94730425437863	-1.06913808125676	0.285680641383439	0.868480819218614	Transcript	Caudate
ENST00000620438.1	ENSG00000196890.4	ENSG00000196890	HIST3H2BB	0.0448397052562934	2.30121096912211	1.06913713010642	0.285681069357205	0.868480819218614	Transcript	Caudate
ENST00000544576.1	ENSG00000179832.17	ENSG00000179832	MROH1	-0.159107947323542	-0.573859731817004	-1.06905699194287	0.28571712939547	0.868504258956323	Transcript	Caudate
ENST00000284288.2	ENSG00000154143.2	ENSG00000154143	PANX3	0.149121969501851	-1.46093444125017	1.0690005886935	0.285742511206538	0.868504258956323	Transcript	Caudate
ENST00000438948.1	ENSG00000161132.6	ENSG00000161132	XXbac-B444P24.10	-0.095764852449307	-2.31471114388171	-1.06899581065013	0.285744661425893	0.868504258956323	Transcript	Caudate
ENST00000553380.1	ENSG00000136866.13	ENSG00000136866	ZFP37	-0.0902896284870914	0.835741561621283	-1.06898435958902	0.285749814687356	0.868504258956323	Transcript	Caudate
ENST00000494745.2	ENSG00000243415.2	ENSG00000243415	RP11-274H2.2	-0.0393158764819818	0.596238410640277	-1.06897991957502	0.285751812820725	0.868504258956323	Transcript	Caudate
ENST00000527269.1	ENSG00000254909.1	ENSG00000254909	RP11-110I1.5	-0.0593827296818143	-0.795857821514609	-1.0689724583098	0.28575517062496	0.868504258956323	Transcript	Caudate
ENST00000558916.1	ENSG00000171766.15	ENSG00000171766	GATM	0.103128507992285	0.283083720990147	1.06897107611709	0.285755792658128	0.868504258956323	Transcript	Caudate
ENST00000493994.1	ENSG00000132855.4	ENSG00000132855	ANGPTL3	0.0804386033092685	-1.4238373243115	1.06897014898881	0.285756209897528	0.868504258956323	Transcript	Caudate
ENST00000300458.1	ENSG00000167117.8	ENSG00000167117	LINC00483	-0.099204000489431	-2.434136243106	-1.06893857167226	0.285770421015523	0.868504258956323	Transcript	Caudate
ENST00000378217.3	ENSG00000152463.14	ENSG00000152463	OLAH	-0.227424810185296	-3.48167539332605	-1.06891658731439	0.285780315182552	0.868504258956323	Transcript	Caudate
ENST00000319792.7	ENSG00000177707.10	ENSG00000177707	NECTIN3	0.12836615349357	0.326937088082465	1.06890854873386	0.285783933042788	0.868504258956323	Transcript	Caudate
ENST00000374038.7	ENSG00000131051.21	ENSG00000131051	RBM39	0.111942992072579	0.796100294493512	1.06890398766036	0.285785985822816	0.868504258956323	Transcript	Caudate
ENST00000361699.8	ENSG00000198910.12	ENSG00000198910	L1CAM	0.191280599783247	1.63168158449605	1.0688512275951	0.285809732014322	0.868540230417541	Transcript	Caudate
ENST00000467876.1	ENSG00000196305.17	ENSG00000196305	IARS	0.0908855294321565	-1.25613619703116	1.06881838590732	0.285824514040619	0.868540230417541	Transcript	Caudate
ENST00000480590.1	ENSG00000081692.12	ENSG00000081692	JMJD4	0.157435191093495	-0.851756785233045	1.06879279835555	0.285836031343628	0.868540230417541	Transcript	Caudate
ENST00000360096.2	ENSG00000196503.2	ENSG00000196503	ARL9	-0.0411100777709572	0.483765580855642	-1.06878707398904	0.285838608001491	0.868540230417541	Transcript	Caudate
ENST00000526629.1	ENSG00000120458.10	ENSG00000120458	MSANTD2	0.0364573309509658	2.29979991743328	1.06877474263181	0.285844158658489	0.868540230417541	Transcript	Caudate
ENST00000476648.5	ENSG00000089006.16	ENSG00000089006	SNX5	-0.271082982971859	-0.470376864749662	-1.06876970221984	0.285846427496953	0.868540230417541	Transcript	Caudate
ENST00000514498.1	ENSG00000251596.1	ENSG00000251596	HADHAP1	-0.058183116429863	1.49537476614772	-1.06872133859011	0.285868198017773	0.868581764351561	Transcript	Caudate
ENST00000622875.4	ENSG00000164330.16	ENSG00000164330	EBF1	-0.325868849525123	-2.45190832750478	-1.06867116688589	0.285890783618336	0.868591464065417	Transcript	Caudate
ENST00000546557.5	ENSG00000028203.17	ENSG00000028203	VEZT	-0.276131284869682	-3.58146243304956	-1.068658404506	0.285896529002285	0.868591464065417	Transcript	Caudate
ENST00000613336.4	ENSG00000160781.15	ENSG00000160781	PAQR6	0.175548288554006	2.31316561822239	1.0686365955301	0.285906347175306	0.868591464065417	Transcript	Caudate
ENST00000537541.1	ENSG00000205133.11	ENSG00000205133	TRIQK	0.0877360647268351	2.50165986293072	1.06863032390998	0.285909170635482	0.868591464065417	Transcript	Caudate
ENST00000584627.5	ENSG00000154240.16	ENSG00000154240	CEP112	-0.105825662856894	-2.3500093135509	-1.06861540355231	0.285915887801347	0.868591464065417	Transcript	Caudate
ENST00000574970.2	ENSG00000172270.18	ENSG00000172270	BSG	-0.130399605167463	-2.65508405312209	-1.06857939262512	0.285932100412089	0.868591464065417	Transcript	Caudate
ENST00000311104.2	ENSG00000173250.2	ENSG00000173250	GPR151	-0.0851855553395851	-1.73605435491179	-1.06856773956206	0.285937346913628	0.868591464065417	Transcript	Caudate
ENST00000564062.1	ENSG00000166233.13	ENSG00000166233	ARIH1	-0.244255515707991	-3.48426229493533	-1.06856299129961	0.285939484719315	0.868591464065417	Transcript	Caudate
ENST00000575142.5	ENSG00000091640.7	ENSG00000091640	SPAG7	0.0688188753866486	0.304751023151976	1.06855229109415	0.285944302302389	0.868591464065417	Transcript	Caudate
ENST00000460020.5	ENSG00000141959.16	ENSG00000141959	PFKL	-0.138285331398375	-2.74892457090782	-1.0685003167748	0.28596770362712	0.86863793841078	Transcript	Caudate
ENST00000425423.1	ENSG00000107331.16	ENSG00000107331	ABCA2	0.164611868904718	-2.66620895771008	1.06840020776852	0.28601278115144	0.868750250550535	Transcript	Caudate
ENST00000427421.5	ENSG00000233723.7	ENSG00000233723	LINC01122	-0.0479784706984381	1.32112749852335	-1.06835789442367	0.286031835639879	0.868751562888144	Transcript	Caudate
ENST00000486242.1	ENSG00000135913.10	ENSG00000135913	USP37	-0.120630066721467	-2.91789244663962	-1.06835358549112	0.286033776080886	0.868751562888144	Transcript	Caudate
ENST00000600534.1	ENSG00000267858.5	ENSG00000267858	MZF1-AS1	0.0312333290371414	1.24852257135291	1.06833337068269	0.28604287953202	0.868751562888144	Transcript	Caudate
ENST00000497049.5	ENSG00000160584.15	ENSG00000160584	SIK3	0.0488883535545405	2.13338779820414	1.06832727545611	0.286045624469083	0.868751562888144	Transcript	Caudate
ENST00000553238.5	ENSG00000089060.11	ENSG00000089060	SLC8B1	-0.265641255849463	-3.01338778179998	-1.06830202429257	0.286056996321125	0.868761491022455	Transcript	Caudate
ENST00000343304.10	ENSG00000132128.16	ENSG00000132128	LRRC41	-0.348582556956894	-3.8883029399354	-1.06827188523337	0.286070569836591	0.86876396558814	Transcript	Caudate
ENST00000310397.12	ENSG00000162804.13	ENSG00000162804	SNED1	-0.0479926916899561	3.82773870526841	-1.06823910900023	0.286085331533355	0.86876396558814	Transcript	Caudate
ENST00000526677.1	ENSG00000110077.14	ENSG00000110077	MS4A6A	-0.0413100554611056	1.55949444858981	-1.06822845857309	0.286090128363444	0.86876396558814	Transcript	Caudate
ENST00000404909.5	ENSG00000115310.17	ENSG00000115310	RTN4	-0.431964452475764	-3.91291050194954	-1.06822824878665	0.286090222849392	0.86876396558814	Transcript	Caudate
ENST00000315082.8	ENSG00000140983.13	ENSG00000140983	RHOT2	-0.0336612021145553	3.5245927006155	-1.06815004079609	0.286125448509341	0.868775802591432	Transcript	Caudate
ENST00000261503.9	ENSG00000128487.16	ENSG00000128487	SPECC1	0.0660643666763889	4.06571797808859	1.06814094540575	0.286129545354925	0.868775802591432	Transcript	Caudate
ENST00000629016.2	ENSG00000110921.12	ENSG00000110921	MVK	-0.279980062531395	-2.63508049825632	-1.06812649608572	0.286136053858122	0.868775802591432	Transcript	Caudate
ENST00000636771.1	ENSG00000147100.10	ENSG00000147100	SLC16A2	0.122022491144283	2.10291582425821	1.06811266143781	0.286142285584573	0.868775802591432	Transcript	Caudate
ENST00000375408.7	ENSG00000074964.16	ENSG00000074964	ARHGEF10L	-0.0506363502626579	2.18138188367491	-1.06810192726614	0.286147120785249	0.868775802591432	Transcript	Caudate
ENST00000327908.3	ENSG00000183423.11	ENSG00000183423	LRIT3	-0.229062013808583	-2.94787083949147	-1.06809193095668	0.286151623666198	0.868775802591432	Transcript	Caudate
ENST00000557708.1	ENSG00000151320.10	ENSG00000151320	AKAP6	0.125537441393905	-2.31529600364468	1.06806221531164	0.286165009491167	0.868775802591432	Transcript	Caudate
ENST00000369574.2	ENSG00000203872.6	ENSG00000203872	C6orf163	0.0859301122100832	-1.63581938586014	1.06805293475337	0.286169190134552	0.868775802591432	Transcript	Caudate
ENST00000495642.1	ENSG00000174173.6	ENSG00000174173	TRMT10C	0.276232511301783	-2.30915121697871	1.06804142122056	0.286174376730837	0.868775802591432	Transcript	Caudate
ENST00000272430.9	ENSG00000114993.15	ENSG00000114993	RTKN	0.15712178001787	1.78185807703392	1.06802847390253	0.286180209292364	0.868775802591432	Transcript	Caudate
ENST00000549545.1	ENSG00000135469.13	ENSG00000135469	COQ10A	0.0574279229430261	-0.210839426980011	1.06802171450239	0.286183254327005	0.868775802591432	Transcript	Caudate
ENST00000373720.3	ENSG00000060688.12	ENSG00000060688	SNRNP40	-0.0735805748456348	-0.676428698518637	-1.06799276220129	0.286196297265533	0.868790798369755	Transcript	Caudate
ENST00000581134.1	ENSG00000263904.1	ENSG00000263904	RP11-344B2.3	-0.088368518374029	-2.164860354676	-1.06795464679221	0.286213468775803	0.868795990177555	Transcript	Caudate
ENST00000586396.2	ENSG00000104897.9	ENSG00000104897	SF3A2	-0.156495454217443	-2.00580497709204	-1.06794579357889	0.286217457368834	0.868795990177555	Transcript	Caudate
ENST00000366405.2	ENSG00000109917.10	ENSG00000109917	ZPR1	0.100833512808367	5.27093950715583	1.06790138321153	0.286237465913905	0.868795990177555	Transcript	Caudate
ENST00000549559.2	ENSG00000067715.13	ENSG00000067715	SYT1	0.116653590117207	1.11859039161674	1.06787904186136	0.286247531893216	0.868795990177555	Transcript	Caudate
ENST00000380259.6	ENSG00000196565.12	ENSG00000196565	HBG2	0.0785491931344657	-1.20690694521083	1.06787432536179	0.286249656960517	0.868795990177555	Transcript	Caudate
ENST00000341550.8	ENSG00000111653.19	ENSG00000111653	ING4	-0.12379576894787	0.168059972468432	-1.0678331728341	0.286268199108304	0.868795990177555	Transcript	Caudate
ENST00000520718.1	ENSG00000120992.17	ENSG00000120992	LYPLA1	-0.175995425980229	-2.66773770292414	-1.06778675119756	0.28628911634295	0.868795990177555	Transcript	Caudate
ENST00000369847.3	ENSG00000156374.14	ENSG00000156374	PCGF6	-0.0478135746533686	1.84377026903962	-1.06778581058446	0.286289540186741	0.868795990177555	Transcript	Caudate
ENST00000457739.1	ENSG00000231913.1	ENSG00000231913	RARRES2P3	0.103321333754124	-2.57421515968191	1.06777068598005	0.286296355448601	0.868795990177555	Transcript	Caudate
ENST00000540894.5	ENSG00000176371.13	ENSG00000176371	ZSCAN2	-0.316217605682517	-3.66183226205425	-1.06775099106489	0.286305230292184	0.868795990177555	Transcript	Caudate
ENST00000551365.1	ENSG00000205352.10	ENSG00000205352	PRR13	-0.0615274965542212	-0.483032654041575	-1.0677284199783	0.286315401414012	0.868795990177555	Transcript	Caudate
ENST00000490745.5	ENSG00000188313.12	ENSG00000188313	PLSCR1	-0.11372668782921	-1.89894476484289	-1.06771478854629	0.286321544212407	0.868795990177555	Transcript	Caudate
ENST00000316364.9	ENSG00000137872.16	ENSG00000137872	SEMA6D	0.130069293091958	4.27628114715627	1.06771172186173	0.286322926179674	0.868795990177555	Transcript	Caudate
ENST00000339154.6	ENSG00000170917.13	ENSG00000170917	NUDT6	0.11571269793119	-0.889508063903421	1.06766312576082	0.2863448260755	0.868795990177555	Transcript	Caudate
ENST00000623493.1	ENSG00000279059.1	ENSG00000279059	RP11-257O5.2	-0.0301835610890455	2.31085187350202	-1.0676446462875	0.286353154172182	0.868795990177555	Transcript	Caudate
ENST00000637729.1	ENSG00000111961.17	ENSG00000111961	SASH1	-0.0523044006670637	0.845122004038859	-1.06764321486734	0.286353799273472	0.868795990177555	Transcript	Caudate
ENST00000479805.1	ENSG00000148700.14	ENSG00000148700	ADD3	-0.0568286772014761	-0.0342003767188941	-1.06762898964031	0.286360210241606	0.868795990177555	Transcript	Caudate
ENST00000315906.9	ENSG00000140955.10	ENSG00000140955	ADAD2	0.263390790432466	-3.84182267190607	1.06762253883485	0.286363117496755	0.868795990177555	Transcript	Caudate
ENST00000603061.1	ENSG00000120162.9	ENSG00000120162	MOB3B	0.0412360398135544	0.738438535677609	1.06762170692057	0.286363492426134	0.868795990177555	Transcript	Caudate
ENST00000508666.5	ENSG00000145348.16	ENSG00000145348	TBCK	0.0930653063652708	-0.970617486579189	1.06756466231953	0.286389202235169	0.868795990177555	Transcript	Caudate
ENST00000296754.7	ENSG00000164307.12	ENSG00000164307	ERAP1	0.0563552547919364	2.95119726401857	1.06755906445512	0.286391725258086	0.868795990177555	Transcript	Caudate
ENST00000509914.5	ENSG00000113108.18	ENSG00000113108	APBB3	-0.25147162054411	-1.67127566847948	-1.06755097692729	0.286395370428025	0.868795990177555	Transcript	Caudate
ENST00000370557.5	ENSG00000101974.14	ENSG00000101974	ATP11C	0.0490265360367083	2.11106697596567	1.06754901197587	0.286396256065813	0.868795990177555	Transcript	Caudate
ENST00000618849.1	ENSG00000184384.13	ENSG00000184384	MAML2	-0.0886310262315177	1.13677633806421	-1.0675476125975	0.286396886791122	0.868795990177555	Transcript	Caudate
ENST00000370361.5	ENSG00000160131.13	ENSG00000160131	VMA21	-0.103165823535859	-2.10586872113357	-1.06753940013713	0.286400588315508	0.868795990177555	Transcript	Caudate
ENST00000409819.1	ENSG00000222035.3	ENSG00000222035	AC079354.3	0.0373424585745585	0.709098642183695	1.06751361498457	0.286412210423634	0.868806664387617	Transcript	Caudate
ENST00000619896.1	ENSG00000264809.2	ENSG00000264809	Metazoa_SRP	0.0634003049968705	-1.04126538555163	1.06748616991766	0.286424581054132	0.868819608507323	Transcript	Caudate
ENST00000476936.5	ENSG00000116489.12	ENSG00000116489	CAPZA1	0.241109899288534	-1.23579389144178	1.06729420801024	0.286511116380557	0.869024023315104	Transcript	Caudate
ENST00000329397.5	ENSG00000184489.11	ENSG00000184489	PTP4A3	-0.0799735269086819	0.86567230835443	-1.06724302515052	0.286534192313043	0.869024023315104	Transcript	Caudate
ENST00000494901.5	ENSG00000067066.16	ENSG00000067066	SP100	-0.0286285168182677	1.24281452205499	-1.06724063359299	0.286535270584118	0.869024023315104	Transcript	Caudate
ENST00000380525.8	ENSG00000110619.16	ENSG00000110619	CARS	-0.208760456894845	0.681044218565039	-1.06723473266681	0.286537931120649	0.869024023315104	Transcript	Caudate
ENST00000480806.1	ENSG00000117523.15	ENSG00000117523	PRRC2C	0.114943918597625	-1.89506761727517	1.06722992867324	0.286540097098157	0.869024023315104	Transcript	Caudate
ENST00000408918.8	ENSG00000221978.11	ENSG00000221978	CCNL2	-0.0297838993472235	2.67485714444942	-1.06722880701356	0.286540602822671	0.869024023315104	Transcript	Caudate
ENST00000577595.1	ENSG00000108370.16	ENSG00000108370	RGS9	0.0681061844969892	2.39978060948988	1.06720356876857	0.286551982191021	0.869024544967519	Transcript	Caudate
ENST00000481254.1	ENSG00000221829.9	ENSG00000221829	FANCG	0.100545350530673	-2.48853201656504	1.06719247205732	0.286556985550493	0.869024544967519	Transcript	Caudate
ENST00000395116.1	ENSG00000181619.11	ENSG00000181619	GPR135	-0.0365584727929089	2.24103198300634	-1.06717002991969	0.28656710459281	0.869026099355093	Transcript	Caudate
ENST00000505485.1	ENSG00000111877.17	ENSG00000111877	MCM9	-0.0650664295827762	-0.522493904423261	-1.06715538319064	0.286573708856875	0.869026099355093	Transcript	Caudate
ENST00000518752.1	ENSG00000072803.17	ENSG00000072803	FBXW11	0.0864952147669781	-2.14344619672545	1.06712712627871	0.286586450294097	0.869040157669823	Transcript	Caudate
ENST00000622241.1	ENSG00000275342.4	ENSG00000275342	SGK223	0.172466420708101	2.48135028597407	1.0671010771065	0.286598196570795	0.86905119756588	Transcript	Caudate
ENST00000320521.9	ENSG00000100156.10	ENSG00000100156	SLC16A8	-0.0550282606415464	0.832594453123076	-1.06705600316999	0.286618522399593	0.86905686346313	Transcript	Caudate
ENST00000526811.4	ENSG00000142089.15	ENSG00000142089	IFITM3	0.169132747066524	-2.11334108512063	1.06704213455571	0.28662477656693	0.86905686346313	Transcript	Caudate
ENST00000415814.6	ENSG00000131374.14	ENSG00000131374	TBC1D5	0.101789469072738	-0.678248328498815	1.06703758446795	0.286626828487125	0.86905686346313	Transcript	Caudate
ENST00000452714.1	ENSG00000225572.1	ENSG00000225572	DOCK4-AS1	-0.0402771124236335	1.89151394451765	-1.06702503530883	0.286632487742345	0.86905686346313	Transcript	Caudate
ENST00000502701.1	ENSG00000145362.17	ENSG00000145362	ANK2	0.0632148566109894	1.85038244201589	1.06698034705758	0.286652641279077	0.869073722893247	Transcript	Caudate
ENST00000514843.1	ENSG00000250354.1	ENSG00000250354	RP11-76G10.1	-0.0892972627079815	-2.31716994781605	-1.06696532706969	0.286659415218721	0.869073722893247	Transcript	Caudate
ENST00000622561.4	ENSG00000187010.19	ENSG00000187010	RHD	-0.192047933594762	1.76124616209383	-1.06695878479464	0.286662365786074	0.869073722893247	Transcript	Caudate
ENST00000278893.11	ENSG00000168000.14	ENSG00000168000	BSCL2	-0.127707798142248	-0.158955488384069	-1.06683698236779	0.286717302464787	0.869196708344565	Transcript	Caudate
ENST00000464096.1	ENSG00000115183.13	ENSG00000115183	TANC1	0.0571170292775136	-0.330638690569788	1.06681534692471	0.286727061468199	0.869196708344565	Transcript	Caudate
ENST00000441399.2	ENSG00000232160.6	ENSG00000232160	RAP2C-AS1	-0.0297839084910172	2.13053968298796	-1.06680588136707	0.286731331126134	0.869196708344565	Transcript	Caudate
ENST00000616982.1	ENSG00000099810.18	ENSG00000099810	MTAP	-0.21734160512795	-3.3749099477577	-1.06679694929297	0.286735360183544	0.869196708344565	Transcript	Caudate
ENST00000592870.5	ENSG00000099864.17	ENSG00000099864	PALM	-0.0399652614409081	1.02881449739066	-1.0667385959668	0.286761682998806	0.869236184030195	Transcript	Caudate
ENST00000564557.1	ENSG00000125107.17	ENSG00000125107	CNOT1	0.173779509802086	-2.82130629606004	1.06673213564137	0.286764597311334	0.869236184030195	Transcript	Caudate
ENST00000378959.8	ENSG00000164967.9	ENSG00000164967	RPP25L	0.0329756004630607	2.66797495590519	1.06665594716727	0.286798968150921	0.869308466210991	Transcript	Caudate
ENST00000376007.8	ENSG00000204469.12	ENSG00000204469	PRRC2A	0.0260322527075231	7.02761589282988	1.06662954587082	0.286810879196122	0.869308466210991	Transcript	Caudate
ENST00000510751.5	ENSG00000040275.16	ENSG00000040275	SPDL1	-0.169978374785012	-2.1766320966933	-1.06662536036815	0.286812767532342	0.869308466210991	Transcript	Caudate
ENST00000266674.9	ENSG00000139292.12	ENSG00000139292	LGR5	0.122819886929974	2.03074925207333	1.06658855013916	0.286829375240778	0.869312548411926	Transcript	Caudate
ENST00000568144.1	ENSG00000261560.1	ENSG00000261560	RP11-166B2.3	-0.0407082432173879	0.0960986808144181	-1.06658643294144	0.286830330478849	0.869312548411926	Transcript	Caudate
ENST00000463537.5	ENSG00000164076.16	ENSG00000164076	CAMKV	-0.363673536118469	-0.199714682169619	-1.06655515126688	0.286844444407947	0.869316298396032	Transcript	Caudate
ENST00000420362.5	ENSG00000022267.16	ENSG00000022267	FHL1	0.133630446500571	-1.52306710450771	1.06654671377992	0.286848251384905	0.869316298396032	Transcript	Caudate
ENST00000370689.6	ENSG00000142875.19	ENSG00000142875	PRKACB	0.0361099186940534	5.72067260263435	1.06652977985678	0.286855892039931	0.869316298396032	Transcript	Caudate
ENST00000355057.2	ENSG00000197238.4	ENSG00000197238	HIST1H4J	-0.0529365792975417	4.54858328885693	-1.06646193462191	0.286886505469444	0.869352644405566	Transcript	Caudate
ENST00000594005.1	ENSG00000125730.16	ENSG00000125730	C3	0.1827784957548	-3.04394452397316	1.06645318246169	0.28689045481947	0.869352644405566	Transcript	Caudate
ENST00000273590.3	ENSG00000145022.4	ENSG00000145022	TCTA	-0.021702831349598	4.36924903799751	-1.06644929123833	0.286892210718155	0.869352644405566	Transcript	Caudate
ENST00000525543.5	ENSG00000052841.14	ENSG00000052841	TTC17	-0.0504624791875829	0.457962114263559	-1.06642809613543	0.286901775049876	0.86935280757751	Transcript	Caudate
ENST00000271620.7	ENSG00000143363.15	ENSG00000143363	PRUNE1	-0.0358441655717325	2.84964729437939	-1.06641323473604	0.286908481414365	0.86935280757751	Transcript	Caudate
ENST00000533498.1	ENSG00000172809.12	ENSG00000172809	RPL38	0.051521734937639	2.6988712094331	1.06637094028645	0.286927567815889	0.869386070678206	Transcript	Caudate
ENST00000401500.6	ENSG00000075702.16	ENSG00000075702	WDR62	0.293339968175077	-4.43497258564923	1.06630849732437	0.286955748298007	0.869416048676473	Transcript	Caudate
ENST00000587700.1	ENSG00000087903.12	ENSG00000087903	RFX2	0.0421709013320195	0.13528007276111	1.06630780873143	0.286956059070163	0.869416048676473	Transcript	Caudate
ENST00000560517.1	ENSG00000100938.17	ENSG00000100938	GMPR2	-0.0490895731536534	-0.43453084622529	-1.06629511354164	0.286961788637545	0.869416048676473	Transcript	Caudate
ENST00000636798.1	ENSG00000198689.10	ENSG00000198689	SLC9A6	-0.161359428677051	1.31513716560384	-1.06627697019086	0.286969977192507	0.869416289657008	Transcript	Caudate
ENST00000378750.9	ENSG00000121680.15	ENSG00000121680	PEX16	-0.0341135529130362	3.42085672559518	-1.06621419942372	0.286998308455488	0.869477554093348	Transcript	Caudate
ENST00000520998.1	ENSG00000156482.10	ENSG00000156482	RPL30	0.0367504489621643	0.803351041135413	1.06611275477898	0.287044098981329	0.869518140008778	Transcript	Caudate
ENST00000553672.1	ENSG00000182512.4	ENSG00000182512	GLRX5	0.06221026104869	1.55721931343744	1.06610313443467	0.28704844171128	0.869518140008778	Transcript	Caudate
ENST00000522761.5	ENSG00000145907.14	ENSG00000145907	G3BP1	0.0999858927831269	1.36549381440933	1.06610201025658	0.287048949180622	0.869518140008778	Transcript	Caudate
ENST00000532330.5	ENSG00000096070.19	ENSG00000096070	BRPF3	-0.338017027214651	-3.72896288876102	-1.06609548570867	0.287051894462667	0.869518140008778	Transcript	Caudate
ENST00000568369.5	ENSG00000187741.14	ENSG00000187741	FANCA	-0.26690669154141	-2.27468124908641	-1.06609468716367	0.287052254939661	0.869518140008778	Transcript	Caudate
ENST00000393959.5	ENSG00000145864.12	ENSG00000145864	GABRB2	0.0827975655724486	5.87112269599069	1.06605847839631	0.287068600524516	0.869543086050302	Transcript	Caudate
ENST00000428945.1	ENSG00000237301.1	ENSG00000237301	RP4-680D5.2	-0.0432356243603695	-0.302288784154829	-1.06587922858118	0.287149527870485	0.869763646076276	Transcript	Caudate
ENST00000483903.1	ENSG00000122033.14	ENSG00000122033	MTIF3	-0.0754692577480253	-1.28762048532348	-1.06583205044926	0.287170830328215	0.869787601532783	Transcript	Caudate
ENST00000494504.5	ENSG00000186625.13	ENSG00000186625	KATNA1	-0.13139780930716	-2.37216320262518	-1.06582578017211	0.287173661642469	0.869787601532783	Transcript	Caudate
ENST00000608395.1	ENSG00000229619.3	ENSG00000229619	MBNL1-AS1	0.034636311985732	2.36215004931516	1.06580430160119	0.287183360333847	0.869790523426957	Transcript	Caudate
ENST00000635094.1	ENSG00000282906.1	ENSG00000282906	RP11-252C24.3	0.0676016931641241	-0.809229209168183	1.06574135427175	0.287211785603908	0.869790523426957	Transcript	Caudate
ENST00000577486.1	ENSG00000126351.12	ENSG00000126351	THRA	0.141737210931131	-2.50017209013823	1.06568861984889	0.287235600475775	0.869790523426957	Transcript	Caudate
ENST00000513984.5	ENSG00000038427.15	ENSG00000038427	VCAN	-0.0907255737468039	0.405052251244712	-1.06568638497023	0.287236609776805	0.869790523426957	Transcript	Caudate
ENST00000378549.5	ENSG00000136156.12	ENSG00000136156	ITM2B	0.0316800616243721	5.625628330307	1.06567847143786	0.28724018365296	0.869790523426957	Transcript	Caudate
ENST00000468037.1	ENSG00000204427.11	ENSG00000204427	ABHD16A	-0.224296149686128	-3.58902938974939	-1.06567500629585	0.287241748575281	0.869790523426957	Transcript	Caudate
ENST00000534859.2	ENSG00000143469.17	ENSG00000143469	SYT14	0.241886816689566	-2.79765440784057	1.06567464740811	0.287241910655962	0.869790523426957	Transcript	Caudate
ENST00000625767.1	ENSG00000133101.9	ENSG00000133101	CCNA1	-0.20331520327604	-0.350764865365174	-1.06566993798241	0.287244037529923	0.869790523426957	Transcript	Caudate
ENST00000509465.5	ENSG00000145214.13	ENSG00000145214	DGKQ	-0.104273106963688	2.36421466194951	-1.06563729960547	0.287258777988616	0.869790523426957	Transcript	Caudate
ENST00000471619.5	ENSG00000078018.19	ENSG00000078018	MAP2	0.0443160486563776	3.53598854827673	1.06562786894537	0.287263037249755	0.869790523426957	Transcript	Caudate
ENST00000591399.5	ENSG00000132471.11	ENSG00000132471	WBP2	0.119572117986515	0.114512868804821	1.06562603857076	0.28726386392468	0.869790523426957	Transcript	Caudate
ENST00000468065.5	ENSG00000168615.11	ENSG00000168615	ADAM9	0.337996294621155	-4.11644507965014	1.06555031691345	0.287298064454186	0.869860829759005	Transcript	Caudate
ENST00000383927.1	ENSG00000206654.1	ENSG00000206654	RNU6-608P	-0.0937474648682752	-2.66026555104861	-1.06553870317547	0.28730331017223	0.869860829759005	Transcript	Caudate
ENST00000526883.1	ENSG00000118363.11	ENSG00000118363	SPCS2	-0.129461296289796	-2.01727996820109	-1.06550750286763	0.287317403115444	0.869878934075775	Transcript	Caudate
ENST00000511989.5	ENSG00000250930.5	ENSG00000250930	LNX1-AS1	0.0989636510623232	-1.30167717047689	1.06547733124893	0.287331031852992	0.869895631985949	Transcript	Caudate
ENST00000460711.5	ENSG00000163630.10	ENSG00000163630	SYNPR	0.128637651360512	5.33111475499976	1.06545692905025	0.287340247921347	0.869898969960049	Transcript	Caudate
ENST00000404151.1	ENSG00000216636.1	ENSG00000216636	RPL7P25	-0.0898597400288501	-2.42300524463489	-1.06541867868166	0.287357526893479	0.869902927323091	Transcript	Caudate
ENST00000422671.1	ENSG00000126001.15	ENSG00000126001	CEP250	0.0369825066734435	2.97491987710778	1.0654181135093	0.287357782206032	0.869902927323091	Transcript	Caudate
ENST00000441514.1	ENSG00000187257.15	ENSG00000187257	RSBN1L	0.0848640532281442	-0.170994507488701	1.06538525457959	0.287372626255744	0.869920204244588	Transcript	Caudate
ENST00000565581.1	ENSG00000261529.1	ENSG00000261529	RP13-487P22.1	-0.0626176059700299	2.20338942990011	-1.06536955933643	0.287379716778644	0.869920204244588	Transcript	Caudate
ENST00000378075.3	ENSG00000204950.3	ENSG00000204950	LRRC10B	0.057892473665961	5.67186102142797	1.0653503939061	0.28738837516284	0.869921852949155	Transcript	Caudate
ENST00000308077.9	ENSG00000049883.14	ENSG00000049883	PTCD2	0.151246650847119	-0.629683713131101	1.06529659021221	0.287412683051872	0.869929849148901	Transcript	Caudate
ENST00000415705.3	ENSG00000268163.1	ENSG00000268163	AC004076.9	-0.266735556634766	-2.88739063937301	-1.06529583263981	0.287413025324296	0.869929849148901	Transcript	Caudate
ENST00000367687.5	ENSG00000152061.23	ENSG00000152061	RABGAP1L	-0.365011734255239	-3.38459828201358	-1.06528214785443	0.287419208179838	0.869929849148901	Transcript	Caudate
ENST00000519044.5	ENSG00000155970.11	ENSG00000155970	MICU3	0.0450081772671104	2.89088124846485	1.06523065276136	0.28744247473189	0.869929849148901	Transcript	Caudate
ENST00000346128.10	ENSG00000104067.16	ENSG00000104067	TJP1	-0.0476813815488224	2.64085093408673	-1.06522345846058	0.287445725367904	0.869929849148901	Transcript	Caudate
ENST00000502083.2	ENSG00000245025.2	ENSG00000245025	RP11-875O11.1	-0.0525782005094381	0.136172538460037	-1.06521958985022	0.287447473351289	0.869929849148901	Transcript	Caudate
ENST00000493925.3	ENSG00000106976.20	ENSG00000106976	DNM1	0.0817786182518542	-1.27649288394839	1.06519598568873	0.287458138753542	0.869929849148901	Transcript	Caudate
ENST00000453034.5	ENSG00000173166.17	ENSG00000173166	RAPH1	0.0902666862405087	0.808439708472323	1.06518987182255	0.287460901311909	0.869929849148901	Transcript	Caudate
ENST00000514810.1	ENSG00000037280.15	ENSG00000037280	FLT4	0.220256315514446	-2.51129015607083	1.06517094244809	0.287469454688369	0.869929849148901	Transcript	Caudate
ENST00000591767.5	ENSG00000099817.11	ENSG00000099817	POLR2E	-0.232708230339562	-1.80589296902814	-1.06516496681256	0.287472154858842	0.869929849148901	Transcript	Caudate
ENST00000260665.11	ENSG00000138095.18	ENSG00000138095	LRPPRC	0.0232619731865929	7.16506015640893	1.06514092071097	0.287483020583663	0.869938176593886	Transcript	Caudate
ENST00000503696.1	ENSG00000121892.14	ENSG00000121892	PDS5A	-0.08114964572589	-1.81848751488992	-1.06508630781559	0.287507699575433	0.869979358437873	Transcript	Caudate
ENST00000431761.1	ENSG00000131797.12	ENSG00000131797	CLUHP3	0.131646619138487	-2.41002041278929	1.06507489248192	0.287512858225723	0.869979358437873	Transcript	Caudate
ENST00000583463.5	ENSG00000128487.16	ENSG00000128487	SPECC1	-0.0735842267708847	-0.422652449451005	-1.06503371408328	0.287531467485142	0.869994676282821	Transcript	Caudate
ENST00000565196.5	ENSG00000141002.18	ENSG00000141002	TCF25	-0.0864394756909535	0.328481909593804	-1.06501224560796	0.287541169799059	0.869994676282821	Transcript	Caudate
ENST00000519401.5	ENSG00000164808.16	ENSG00000164808	SPIDR	0.111458611084105	0.0381857752536869	1.064973306311	0.287558768320892	0.869994676282821	Transcript	Caudate
ENST00000460630.1	ENSG00000175066.15	ENSG00000175066	GK5	-0.0493311146840028	-0.529533040379237	-1.06495104087661	0.287568831458387	0.869994676282821	Transcript	Caudate
ENST00000579695.5	ENSG00000172057.9	ENSG00000172057	ORMDL3	-0.0428539182669168	3.09554056149839	-1.06491892255514	0.287583348149861	0.869994676282821	Transcript	Caudate
ENST00000585863.2	ENSG00000267065.2	ENSG00000267065	CTD-2246P4.1	0.0253692646995583	2.08332846602843	1.06491500282374	0.287585119806044	0.869994676282821	Transcript	Caudate
ENST00000432829.6	ENSG00000107099.15	ENSG00000107099	DOCK8	0.209069221444848	1.10930491906879	1.064870470745	0.28760524811571	0.869994676282821	Transcript	Caudate
ENST00000361195.6	ENSG00000112531.16	ENSG00000112531	QKI	0.36267638710183	-0.480689962745072	1.06486931968912	0.287605768400708	0.869994676282821	Transcript	Caudate
ENST00000578579.2	ENSG00000072778.19	ENSG00000072778	ACADVL	0.0751248348975813	-1.44994746123542	1.06485133039223	0.287613899766725	0.869994676282821	Transcript	Caudate
ENST00000378661.3	ENSG00000162881.6	ENSG00000162881	OXER1	-0.0496997442983152	-0.158733668941226	-1.06482695209973	0.287624919279633	0.869994676282821	Transcript	Caudate
ENST00000420107.1	ENSG00000158435.7	ENSG00000158435	CNOT11	0.115017395922196	-2.11075599763213	1.06481260601611	0.287631404151857	0.869994676282821	Transcript	Caudate
ENST00000506750.5	ENSG00000039123.15	ENSG00000039123	SKIV2L2	0.0278406004615718	4.52650363685969	1.06477750252343	0.287647272430739	0.869994676282821	Transcript	Caudate
ENST00000295701.9	ENSG00000144580.13	ENSG00000144580	CNOT9	-0.0420236532776362	1.50905985274876	-1.06477525144121	0.287648290036337	0.869994676282821	Transcript	Caudate
ENST00000560092.5	ENSG00000100884.9	ENSG00000100884	CPNE6	0.169155601622725	-2.47152519161039	1.06473620022505	0.287665943593929	0.869994676282821	Transcript	Caudate
ENST00000445501.5	ENSG00000069424.14	ENSG00000069424	KCNAB2	0.0900752316338004	-1.41146149530215	1.06470126513279	0.287681737031563	0.869994676282821	Transcript	Caudate
ENST00000586217.1	ENSG00000132478.9	ENSG00000132478	UNK	0.160400482931588	-2.8571214888947	1.06467055431858	0.287695621244889	0.869994676282821	Transcript	Caudate
ENST00000470179.5	ENSG00000197121.14	ENSG00000197121	PGAP1	-0.0928192566375133	0.124248335119101	-1.06466346191398	0.287698827751845	0.869994676282821	Transcript	Caudate
ENST00000521272.5	ENSG00000120963.11	ENSG00000120963	ZNF706	-0.183955627658869	-2.01116326469891	-1.06466047009012	0.287700180375681	0.869994676282821	Transcript	Caudate
ENST00000472438.5	ENSG00000010256.10	ENSG00000010256	UQCRC1	0.0455104518755781	2.35189998485719	1.06463718506739	0.287710707839398	0.869994676282821	Transcript	Caudate
ENST00000296684.9	ENSG00000164258.11	ENSG00000164258	NDUFS4	0.0351478807677218	4.21233743292155	1.06460490144472	0.287725304119604	0.869994676282821	Transcript	Caudate
ENST00000633627.1	ENSG00000227684.2	ENSG00000227684	CROCCP4	0.159234020347304	-2.70593122405901	1.06459030466599	0.287731903874209	0.869994676282821	Transcript	Caudate
ENST00000495139.1	ENSG00000242737.1	ENSG00000242737	RP11-562A8.1	0.0786720704585864	-2.43322841502203	1.06458298959586	0.287735211332078	0.869994676282821	Transcript	Caudate
ENST00000557258.5	ENSG00000053254.15	ENSG00000053254	FOXN3	0.0739189859948452	1.58262029957384	1.06456766497589	0.287742140335438	0.869994676282821	Transcript	Caudate
ENST00000575428.1	ENSG00000074755.14	ENSG00000074755	ZZEF1	0.0921549561414452	-1.87512588436143	1.06453718475143	0.28775592225797	0.869994676282821	Transcript	Caudate
ENST00000478391.1	ENSG00000142892.14	ENSG00000142892	PIGK	-0.208351007781269	-1.79804544417009	-1.06450908093299	0.287768630062102	0.869994676282821	Transcript	Caudate
ENST00000524228.5	ENSG00000113645.14	ENSG00000113645	WWC1	0.0491106805657204	3.57841956088832	1.06450539594633	0.287770296343887	0.869994676282821	Transcript	Caudate
ENST00000371323.2	ENSG00000158290.16	ENSG00000158290	CUL4B	0.0910591140713058	-0.292874769099782	1.06450180696884	0.287771919218406	0.869994676282821	Transcript	Caudate
ENST00000586802.5	ENSG00000108840.15	ENSG00000108840	HDAC5	0.0282186645415992	5.07861785320869	1.06449816904088	0.287773564233823	0.869994676282821	Transcript	Caudate
ENST00000377793.8	ENSG00000110583.12	ENSG00000110583	NAA40	0.0428074763336329	2.34156896351561	1.06448563577815	0.287779231632419	0.869994676282821	Transcript	Caudate
ENST00000281828.6	ENSG00000116120.9	ENSG00000116120	FARSB	0.0270892268603146	4.96409744925198	1.06446405826436	0.287788988915366	0.869994676282821	Transcript	Caudate
ENST00000319194.9	ENSG00000166938.12	ENSG00000166938	DIS3L	0.0379472391305342	4.32754308251073	1.06445881648174	0.287791359266577	0.869994676282821	Transcript	Caudate
ENST00000465299.1	ENSG00000152818.18	ENSG00000152818	UTRN	0.102539460802227	-2.29950446493999	1.06444668541199	0.287796845026626	0.869994676282821	Transcript	Caudate
ENST00000398844.6	ENSG00000113615.12	ENSG00000113615	SEC24A	-0.0242024083169198	4.33153570758901	-1.06441643863874	0.287810523151049	0.869994676282821	Transcript	Caudate
ENST00000268389.5	ENSG00000140749.8	ENSG00000140749	IGSF6	0.0474775727972497	2.36884355695166	1.06439665945954	0.287819467882854	0.869994676282821	Transcript	Caudate
ENST00000377103.2	ENSG00000178726.6	ENSG00000178726	THBD	-0.120120359480264	0.0062705000059335	-1.06437242170279	0.287830429172425	0.869994676282821	Transcript	Caudate
ENST00000621534.4	ENSG00000185627.17	ENSG00000185627	PSMD13	0.257575513735294	-0.0997405048568007	1.06436138590753	0.287835420097074	0.869994676282821	Transcript	Caudate
ENST00000428728.5	ENSG00000204599.14	ENSG00000204599	TRIM39	-0.0728054980771635	-0.211198099976737	-1.06434161332823	0.287844362367968	0.869994676282821	Transcript	Caudate
ENST00000380861.8	ENSG00000047644.18	ENSG00000047644	WWC3	0.0262362209743321	4.99387983096266	1.06429035853003	0.287867543542357	0.869994676282821	Transcript	Caudate
ENST00000628350.2	ENSG00000162946.20	ENSG00000162946	DISC1	0.12526096305747	-2.30429153323073	1.06426790998852	0.28787769681536	0.869994676282821	Transcript	Caudate
ENST00000488307.5	ENSG00000136877.14	ENSG00000136877	FPGS	-0.190211675193207	-2.17510093072456	-1.06426658468916	0.287878296243897	0.869994676282821	Transcript	Caudate
ENST00000306801.7	ENSG00000141564.13	ENSG00000141564	RPTOR	-0.034355746244971	4.31395465809407	-1.06425762767105	0.287882347495859	0.869994676282821	Transcript	Caudate
ENST00000508133.5	ENSG00000152990.13	ENSG00000152990	ADGRA3	-0.179862974741877	-1.07815372747899	-1.0642526367536	0.287884604900482	0.869994676282821	Transcript	Caudate
ENST00000492878.1	ENSG00000196411.9	ENSG00000196411	EPHB4	-0.0823976001499088	-1.47557604732648	-1.06424381260753	0.287888596113468	0.869994676282821	Transcript	Caudate
ENST00000359326.8	ENSG00000000460.16	ENSG00000000460	C1orf112	-0.236603539000622	-1.41664594981423	-1.06421855796488	0.287900019143429	0.869994676282821	Transcript	Caudate
ENST00000378867.7	ENSG00000135362.13	ENSG00000135362	PRR5L	0.0784729040433841	2.80907591990838	1.06418457403883	0.287915391035374	0.869994676282821	Transcript	Caudate
ENST00000485429.3	ENSG00000243957.3	ENSG00000243957	RN7SL647P	0.0780082928166326	-2.28840020526412	1.06417797622547	0.287918375477583	0.869994676282821	Transcript	Caudate
ENST00000311604.7	ENSG00000130592.14	ENSG00000130592	LSP1	-0.149786281984245	-1.43944928754999	-1.064162143216	0.287925537436092	0.869994676282821	Transcript	Caudate
ENST00000560322.5	ENSG00000103995.13	ENSG00000103995	CEP152	-0.200594424044473	-2.40714797262674	-1.06415209696242	0.287930081855897	0.869994676282821	Transcript	Caudate
ENST00000411906.1	ENSG00000234699.1	ENSG00000234699	RP11-225H22.4	0.0716683585088291	-2.16214091852788	1.06415202051808	0.287930116435655	0.869994676282821	Transcript	Caudate
ENST00000531819.5	ENSG00000117859.18	ENSG00000117859	OSBPL9	-0.0329316148575942	1.73883993181606	-1.06413377425997	0.287938370249931	0.869994676282821	Transcript	Caudate
ENST00000494718.5	ENSG00000179222.17	ENSG00000179222	MAGED1	0.024816531698854	2.41066539173711	1.06412479339691	0.287942432860946	0.869994676282821	Transcript	Caudate
ENST00000558409.2	ENSG00000137841.11	ENSG00000137841	PLCB2	-0.113131832860518	-1.94989946081717	-1.06410094956214	0.287953219120171	0.869994676282821	Transcript	Caudate
ENST00000463206.1	ENSG00000148123.14	ENSG00000148123	PLPPR1	0.0521609568517716	2.36195214625163	1.06409672858249	0.287955128597429	0.869994676282821	Transcript	Caudate
ENST00000523718.5	ENSG00000129422.14	ENSG00000129422	MTUS1	-0.110495567154993	0.789839380569842	-1.0640945841573	0.287956098690946	0.869994676282821	Transcript	Caudate
ENST00000460194.1	ENSG00000087087.18	ENSG00000087087	SRRT	-0.108575247203057	-1.95994101858512	-1.06406286294702	0.28797044896761	0.870013516019817	Transcript	Caudate
ENST00000532280.1	ENSG00000237984.3	ENSG00000237984	PTENP1	-0.0474224563076826	0.758505002860472	-1.06403069397549	0.287985002300341	0.870032968148818	Transcript	Caudate
ENST00000604535.1	ENSG00000271639.1	ENSG00000271639	RP11-289A15.1	-0.0579583871564203	-0.391178125855641	-1.06398829451732	0.288004184694571	0.870058687837297	Transcript	Caudate
ENST00000431505.6	ENSG00000141314.12	ENSG00000141314	RHBDL3	-0.216526530043347	-2.15242811422001	-1.06396894252552	0.28801294022455	0.870058687837297	Transcript	Caudate
ENST00000544612.5	ENSG00000168876.8	ENSG00000168876	ANKRD49	-0.0940700587366756	0.687182609232684	-1.06395806725789	0.288017860661854	0.870058687837297	Transcript	Caudate
ENST00000429509.5	ENSG00000127191.17	ENSG00000127191	TRAF2	-0.138847187129084	-2.61447328141835	-1.06393543028136	0.288028102783023	0.870065113345861	Transcript	Caudate
ENST00000494528.2	ENSG00000104205.12	ENSG00000104205	SGK3	0.0378664130078074	0.201831598214664	1.06390172147546	0.288043354820737	0.870086671844822	Transcript	Caudate
ENST00000473880.5	ENSG00000161036.11	ENSG00000161036	LRWD1	-0.0356059178636041	1.30850814011827	-1.06380613597066	0.288086606841173	0.870123624071329	Transcript	Caudate
ENST00000579449.1	ENSG00000182173.12	ENSG00000182173	TSEN54	0.0488323705535248	-0.202327660122649	1.06380257644559	0.288088217595521	0.870123624071329	Transcript	Caudate
ENST00000329245.8	ENSG00000184428.12	ENSG00000184428	TOP1MT	-0.0559991850054653	1.63620149473634	-1.0637732175955	0.288101503278945	0.870123624071329	Transcript	Caudate
ENST00000343737.5	ENSG00000075290.7	ENSG00000075290	WNT8B	-0.0694405215675823	-0.758257976605774	-1.06376998760212	0.288102964964708	0.870123624071329	Transcript	Caudate
ENST00000368786.5	ENSG00000188690.12	ENSG00000188690	UROS	0.107637309073834	3.15882145770127	1.06373884428491	0.288117058670141	0.870123624071329	Transcript	Caudate
ENST00000425545.2	ENSG00000164953.15	ENSG00000164953	TMEM67	0.166794785915726	-1.98557735495448	1.06373670079437	0.288118028709995	0.870123624071329	Transcript	Caudate
ENST00000372669.8	ENSG00000066136.20	ENSG00000066136	NFYC	-0.114823822816973	-1.48971685417915	-1.06371876134091	0.28812614732323	0.870123624071329	Transcript	Caudate
ENST00000597856.1	ENSG00000182986.12	ENSG00000182986	ZNF320	0.106141488492391	-1.34382123302914	1.0637123276417	0.288129058972268	0.870123624071329	Transcript	Caudate
ENST00000486867.1	ENSG00000168066.20	ENSG00000168066	SF1	-0.152002763922185	-1.15203955718795	-1.0636995587365	0.288134837755037	0.870123624071329	Transcript	Caudate
ENST00000534330.1	ENSG00000254481.1	ENSG00000254481	PTP4A2P2	0.0600336055249608	-0.825844333544923	1.06365629662461	0.288154417334518	0.870123624071329	Transcript	Caudate
ENST00000566188.5	ENSG00000103066.12	ENSG00000103066	PLA2G15	-0.19919817520499	-2.82175977025809	-1.06363946713675	0.288162034272484	0.870123624071329	Transcript	Caudate
ENST00000547233.1	ENSG00000177426.20	ENSG00000177426	TGIF1	-0.0385495822117429	0.648119328110931	-1.06363777653366	0.288162799438112	0.870123624071329	Transcript	Caudate
ENST00000521152.5	ENSG00000104205.12	ENSG00000104205	SGK3	-0.207196301080194	-2.26692590538862	-1.06361807286306	0.288171717405358	0.870123624071329	Transcript	Caudate
ENST00000507097.5	ENSG00000113013.12	ENSG00000113013	HSPA9	-0.0996297325210968	2.12195230480548	-1.06361676978016	0.288172307192946	0.870123624071329	Transcript	Caudate
ENST00000548804.5	ENSG00000178498.15	ENSG00000178498	DTX3	0.0403528332489404	4.21719911356418	1.06358272244651	0.288187717626343	0.870123624071329	Transcript	Caudate
ENST00000609407.1	ENSG00000273008.1	ENSG00000273008	RP11-351D16.3	-0.0352061867163529	0.485107425876349	-1.06355053089136	0.288202288614215	0.870123624071329	Transcript	Caudate
ENST00000482785.1	ENSG00000144736.13	ENSG00000144736	SHQ1	-0.0723748673855731	0.224951842542024	-1.06353924633864	0.288207396502923	0.870123624071329	Transcript	Caudate
ENST00000482176.1	ENSG00000088992.17	ENSG00000088992	TESC	0.064051213842264	0.923652972177739	1.06350973530892	0.288220754792636	0.870123624071329	Transcript	Caudate
ENST00000602347.1	ENSG00000270130.1	ENSG00000270130	RP11-214K3.23	0.043645396832837	0.354406049576946	1.06350010422	0.288225114435593	0.870123624071329	Transcript	Caudate
ENST00000529288.1	ENSG00000071894.15	ENSG00000071894	CPSF1	0.0764756328754367	-0.98878548963557	1.06347880294878	0.288234756903325	0.870123624071329	Transcript	Caudate
ENST00000531101.5	ENSG00000167333.12	ENSG00000167333	TRIM68	0.312337959484007	-3.03412869241684	1.06346591408547	0.288240591423991	0.870123624071329	Transcript	Caudate
ENST00000261177.9	ENSG00000110900.14	ENSG00000110900	TSPAN11	0.0536343361957296	2.692541665298	1.06345513489146	0.288245471002587	0.870123624071329	Transcript	Caudate
ENST00000427324.5	ENSG00000136758.18	ENSG00000136758	YME1L1	-0.266593107455865	-4.15296698957687	-1.0634390110949	0.288252770106539	0.870123624071329	Transcript	Caudate
ENST00000215941.8	ENSG00000100124.13	ENSG00000100124	ANKRD54	0.0292293438076527	3.1271570065289	1.06342615051155	0.288258592071647	0.870123624071329	Transcript	Caudate
ENST00000556919.1	ENSG00000258623.1	ENSG00000258623	CTD-2325P2.3	-0.0918449157968002	-2.34610002386475	-1.06341881861215	0.288261911246176	0.870123624071329	Transcript	Caudate
ENST00000502995.1	ENSG00000248898.1	ENSG00000248898	CTD-2288O8.1	-0.0907400362852063	-1.95409956010541	-1.06339524206456	0.288272584600719	0.870123624071329	Transcript	Caudate
ENST00000555524.1	ENSG00000258858.1	ENSG00000258858	RP11-982M15.5	0.0648266723547932	0.211537976141252	1.06339054847445	0.288274709470953	0.870123624071329	Transcript	Caudate
ENST00000485305.1	ENSG00000188158.14	ENSG00000188158	NHS	0.080928266717835	-0.475586206070349	1.06335695167283	0.288289919639458	0.870145037555997	Transcript	Caudate
ENST00000476609.1	ENSG00000071054.16	ENSG00000071054	MAP4K4	0.0640451291815713	2.87487278120329	1.06330001425994	0.288315697965838	0.870186096584636	Transcript	Caudate
ENST00000461060.1	ENSG00000226439.3	ENSG00000226439	RP11-621K7.1	0.0744264835253974	-1.60867915450036	1.06329105278719	0.288319755400991	0.870186096584636	Transcript	Caudate
ENST00000512248.5	ENSG00000145723.16	ENSG00000145723	GIN1	0.0409215119846206	2.14155527136249	1.06326443920284	0.288331805310335	0.870197968702402	Transcript	Caudate
ENST00000616614.4	ENSG00000102081.13	ENSG00000102081	FMR1	-0.0734369408986148	-0.688256088767733	-1.0632359691352	0.288344696162338	0.870212378082003	Transcript	Caudate
ENST00000512922.5	ENSG00000117266.15	ENSG00000117266	CDK18	0.240206275277174	-1.79653835221857	1.06318653705725	0.288367079248694	0.870237573491022	Transcript	Caudate
ENST00000463625.6	ENSG00000147905.17	ENSG00000147905	ZCCHC7	-0.0586135941066129	0.685932874349677	-1.06318168133081	0.288369278008777	0.870237573491022	Transcript	Caudate
ENST00000442805.1	ENSG00000125970.11	ENSG00000125970	RALY	-0.0423277777946042	2.07932800913673	-1.06315216066372	0.288382645740872	0.870253419622094	Transcript	Caudate
ENST00000432877.5	ENSG00000144580.13	ENSG00000144580	CNOT9	0.0960372683870727	-2.04392443922773	1.06310220709399	0.288405266982363	0.870289141995616	Transcript	Caudate
ENST00000379643.9	ENSG00000184368.15	ENSG00000184368	MAP7D2	0.110506431265005	2.67810554052967	1.06309017098819	0.288410717656378	0.870289141995616	Transcript	Caudate
ENST00000485349.5	ENSG00000204351.11	ENSG00000204351	SKIV2L	0.0949676086235773	-1.32381046755175	1.06306751848074	0.288420976265907	0.870295603718493	Transcript	Caudate
ENST00000543744.1	ENSG00000111679.16	ENSG00000111679	PTPN6	0.108771946298777	-2.45958551585159	1.06301763304007	0.28844356868678	0.870322280652789	Transcript	Caudate
ENST00000537251.1	ENSG00000078237.6	ENSG00000078237	TIGAR	-0.179361869308493	-2.78450131747361	-1.06301214969929	0.288446052088459	0.870322280652789	Transcript	Caudate
ENST00000430771.2	ENSG00000111642.14	ENSG00000111642	CHD4	0.0749199736759969	-0.742614832582604	1.06297702586085	0.288461959996601	0.870345785929242	Transcript	Caudate
ENST00000570450.5	ENSG00000141127.14	ENSG00000141127	PRPSAP2	-0.276481056600448	-3.24739632281214	-1.06290453064385	0.288494795621823	0.870414275614375	Transcript	Caudate
ENST00000296824.3	ENSG00000164366.3	ENSG00000164366	CCDC127	0.0243841996785988	4.71964894918033	1.06289106174236	0.288500896438107	0.870414275614375	Transcript	Caudate
ENST00000390672.2	ENSG00000212123.3	ENSG00000212123	PRR22	-0.179470651586965	-2.43254318083472	-1.06284274272331	0.288522783533735	0.870435350347286	Transcript	Caudate
ENST00000636853.1	ENSG00000188603.17	ENSG00000188603	CLN3	0.050230830123362	-0.398737527283086	1.06283979511319	0.28852411875086	0.870435350347286	Transcript	Caudate
ENST00000469103.3	ENSG00000160703.15	ENSG00000160703	NLRX1	-0.141857752243874	-2.69075806938819	-1.06281602106189	0.288534888143599	0.870437505553207	Transcript	Caudate
ENST00000278426.7	ENSG00000149150.8	ENSG00000149150	SLC43A1	-0.242982046822886	-1.93440254587714	-1.06278549139589	0.288548718157009	0.870437505553207	Transcript	Caudate
ENST00000341533.8	ENSG00000161048.11	ENSG00000161048	NAPEPLD	0.0371446577645258	4.37191361686573	1.06278445255446	0.288549188762611	0.870437505553207	Transcript	Caudate
ENST00000373624.6	ENSG00000119522.16	ENSG00000119522	DENND1A	0.0197808476840479	5.15514311500213	1.06276429045107	0.288558322500821	0.870440567910644	Transcript	Caudate
ENST00000434974.1	ENSG00000230417.11	ENSG00000230417	LINC00856	-0.0411727081705738	0.771346302949497	-1.06273572233468	0.288571264625243	0.870455117827484	Transcript	Caudate
ENST00000512699.1	ENSG00000171497.4	ENSG00000171497	PPID	0.157745884679982	-0.513144789895969	1.06271475569417	0.288580763326753	0.870458830748514	Transcript	Caudate
ENST00000420306.1	ENSG00000115998.7	ENSG00000115998	C2orf42	0.127523879596837	1.56875830936542	1.06267379811086	0.288599319311204	0.870458830748514	Transcript	Caudate
ENST00000420110.1	ENSG00000243753.5	ENSG00000243753	HLA-L	0.139203858205557	-2.82200283259335	1.06266654774481	0.288602604200445	0.870458830748514	Transcript	Caudate
ENST00000603606.1	ENSG00000270878.1	ENSG00000270878	CTD-2302E22.5	-0.0569549815060223	-1.18581482214943	-1.0626613249475	0.288604970484332	0.870458830748514	Transcript	Caudate
ENST00000541601.5	ENSG00000157423.17	ENSG00000157423	HYDIN	-0.254153838507898	-0.0110818314534262	-1.0625976843314	0.288633805084575	0.870517223864429	Transcript	Caudate
ENST00000219302.7	ENSG00000103024.7	ENSG00000103024	NME3	-0.0858752067014827	1.20540436503253	-1.06258275508455	0.288640569582716	0.870517223864429	Transcript	Caudate
ENST00000423616.1	ENSG00000144468.16	ENSG00000144468	RHBDD1	0.0820841670243915	0.675660292016777	1.06255267184233	0.288654200739277	0.870533846768369	Transcript	Caudate
ENST00000505364.1	ENSG00000196810.4	ENSG00000196810	CTBP1-AS2	0.0669255902673984	-0.641116675936604	1.06246932807914	0.288691967291	0.870605259230418	Transcript	Caudate
ENST00000560830.1	ENSG00000166923.10	ENSG00000166923	GREM1	0.231555876411175	2.93508794129855	1.0624645774359	0.288694120107251	0.870605259230418	Transcript	Caudate
ENST00000461351.1	ENSG00000171960.10	ENSG00000171960	PPIH	0.0973239839452007	-1.65924588088929	1.06243567131455	0.288707219529128	0.870608974325266	Transcript	Caudate
ENST00000367112.1	ENSG00000078269.13	ENSG00000078269	SYNJ2	0.066860101292273	2.08595334807397	1.06242602219993	0.288711592319568	0.870608974325266	Transcript	Caudate
ENST00000397500.5	ENSG00000241878.10	ENSG00000241878	PISD	-0.0707565169605058	1.03311207937876	-1.06233746154479	0.288751728373306	0.870680306971292	Transcript	Caudate
ENST00000481557.1	ENSG00000138413.13	ENSG00000138413	IDH1	0.0865214654212192	-1.2728469721729	1.06229953380078	0.288768918537676	0.870680306971292	Transcript	Caudate
ENST00000485904.5	ENSG00000133612.18	ENSG00000133612	AGAP3	0.0966072995443667	-1.82439485294681	1.06225918127429	0.288787208457463	0.870680306971292	Transcript	Caudate
ENST00000636563.1	ENSG00000104763.18	ENSG00000104763	ASAH1	-0.393186973180539	-3.03871561962832	-1.06225257948541	0.288790200815314	0.870680306971292	Transcript	Caudate
ENST00000374003.7	ENSG00000000938.12	ENSG00000000938	FGR	0.283307575655017	-3.12415030343975	1.06222730323369	0.288801657841855	0.870680306971292	Transcript	Caudate
ENST00000554452.5	ENSG00000258590.5	ENSG00000258590	NBEAP1	-0.117637870417135	-2.15667340750148	-1.06222524818219	0.288802589353439	0.870680306971292	Transcript	Caudate
ENST00000540012.5	ENSG00000151834.15	ENSG00000151834	GABRA2	-0.0483673780746726	2.93488643610967	-1.06220865821121	0.288810109312479	0.870680306971292	Transcript	Caudate
ENST00000509137.6	ENSG00000161243.8	ENSG00000161243	FBXO27	-0.209666980050511	-2.18875365421637	-1.06220756698645	0.28881060395123	0.870680306971292	Transcript	Caudate
ENST00000637397.1	ENSG00000102805.14	ENSG00000102805	CLN5	-0.0286940921761817	2.00011018036269	-1.06218187814248	0.288822248553556	0.870680306971292	Transcript	Caudate
ENST00000461199.5	ENSG00000115525.16	ENSG00000115525	ST3GAL5	-0.230692963079594	-3.17196010362978	-1.0621621456049	0.288831193412825	0.870680306971292	Transcript	Caudate
ENST00000576477.1	ENSG00000262815.1	ENSG00000262815	RP11-565F19.4	0.0525787782162208	-0.885956373803475	1.06214378709508	0.288839515586641	0.870680306971292	Transcript	Caudate
ENST00000522052.5	ENSG00000044115.20	ENSG00000044115	CTNNA1	-0.105932760626698	-1.73631788310122	-1.06213652999751	0.288842805377005	0.870680306971292	Transcript	Caudate
ENST00000432520.5	ENSG00000198925.10	ENSG00000198925	ATG9A	-0.107418305876563	-2.11828220401599	-1.06212899226888	0.288846222409994	0.870680306971292	Transcript	Caudate
ENST00000288177.9	ENSG00000157429.15	ENSG00000157429	ZNF19	-0.0413327105563977	0.875203652885978	-1.06210510009599	0.288857053485132	0.870680306971292	Transcript	Caudate
ENST00000531079.1	ENSG00000166689.15	ENSG00000166689	PLEKHA7	0.0841316399243631	-1.26627394975306	1.06209067564909	0.288863592674636	0.870680306971292	Transcript	Caudate
ENST00000570306.5	ENSG00000166484.19	ENSG00000166484	MAPK7	-0.0667898176674255	-0.242254306303654	-1.06208717304409	0.28886518056331	0.870680306971292	Transcript	Caudate
ENST00000492067.5	ENSG00000117543.20	ENSG00000117543	DPH5	-0.198376399548159	-3.18452403425174	-1.06205543472336	0.28887956924339	0.870699198695584	Transcript	Caudate
ENST00000460856.5	ENSG00000160145.15	ENSG00000160145	KALRN	-0.215505788821316	1.95203792702308	-1.06199998031386	0.28890471085997	0.870709186304308	Transcript	Caudate
ENST00000579349.1	ENSG00000187323.11	ENSG00000187323	DCC	0.105546579943813	-2.05889088772814	1.06199016988404	0.288909158813027	0.870709186304308	Transcript	Caudate
ENST00000509903.5	ENSG00000153113.23	ENSG00000153113	CAST	0.559225509940966	-2.09828080034877	1.06189269291329	0.288953356436386	0.870709186304308	Transcript	Caudate
ENST00000489739.1	ENSG00000244187.7	ENSG00000244187	TMEM141	0.0849737404322737	-1.90985038238096	1.06189204681295	0.288953649403912	0.870709186304308	Transcript	Caudate
ENST00000610967.4	ENSG00000178252.17	ENSG00000178252	WDR6	0.127859334229638	2.87050484897739	1.06187851038471	0.28895978740365	0.870709186304308	Transcript	Caudate
ENST00000637224.1	ENSG00000283228.1	ENSG00000283228	CTD-2021K4.1	0.281510425413584	-4.33449490935078	1.06185304280108	0.288971335742336	0.870709186304308	Transcript	Caudate
ENST00000301671.12	ENSG00000167925.15	ENSG00000167925	GHDC	0.0328257666961302	2.50155864365893	1.06184929643585	0.28897303456724	0.870709186304308	Transcript	Caudate
ENST00000370630.5	ENSG00000117151.12	ENSG00000117151	CTBS	-0.0407424921746093	2.630845051869	-1.06183983851681	0.288977323380533	0.870709186304308	Transcript	Caudate
ENST00000321757.10	ENSG00000038274.16	ENSG00000038274	MAT2B	0.025471979737746	4.83457528440153	1.06181456664243	0.288988783443609	0.870709186304308	Transcript	Caudate
ENST00000531595.3	ENSG00000172379.19	ENSG00000172379	ARNT2	-0.0523138431513862	0.843682501607118	-1.06180846422673	0.288991550758464	0.870709186304308	Transcript	Caudate
ENST00000554822.5	ENSG00000246223.8	ENSG00000246223	LINC01550	0.120490343726826	-2.27014954730011	1.06178711387639	0.289001232826247	0.870709186304308	Transcript	Caudate
ENST00000468221.5	ENSG00000018280.16	ENSG00000018280	SLC11A1	-0.0765876193310611	1.59276712569417	-1.06173113228697	0.289026620690156	0.870709186304308	Transcript	Caudate
ENST00000513398.1	ENSG00000248746.5	ENSG00000248746	ACTN3	-0.10515372079314	-1.5596265567549	-1.06172345699104	0.289030101583669	0.870709186304308	Transcript	Caudate
ENST00000412976.1	ENSG00000235489.4	ENSG00000235489	DBF4P1	-0.14636986995562	-1.78041067339062	-1.06171540599672	0.289033752894065	0.870709186304308	Transcript	Caudate
ENST00000472595.5	ENSG00000184911.14	ENSG00000184911	DMRTC1B	0.0614604811460175	-0.726597766077038	1.06169486871641	0.289043067162549	0.870709186304308	Transcript	Caudate
ENST00000622727.4	ENSG00000269502.5	ENSG00000269502	DMRTC1	0.0614604811460175	-0.726597766077038	1.06169486871641	0.289043067162549	0.870709186304308	Transcript	Caudate
ENST00000465716.1	ENSG00000163703.17	ENSG00000163703	CRELD1	0.075228819782678	-0.53042267891758	1.06168401004707	0.289047991974659	0.870709186304308	Transcript	Caudate
ENST00000245615.5	ENSG00000125505.16	ENSG00000125505	MBOAT7	-0.0924459936763941	1.99784145369068	-1.06165240482134	0.289062326447972	0.870709186304308	Transcript	Caudate
ENST00000369077.3	ENSG00000197771.12	ENSG00000197771	MCMBP	-0.0399731049790626	3.15373644303478	-1.06164902707213	0.289063858446355	0.870709186304308	Transcript	Caudate
ENST00000430010.1	ENSG00000227799.1	ENSG00000227799	AC012358.4	-0.0421831501988148	0.702160881653061	-1.06163720675442	0.289069219665485	0.870709186304308	Transcript	Caudate
ENST00000630242.2	ENSG00000226777.7	ENSG00000226777	KIAA0125	-0.0910639491910866	-1.84741404141783	-1.06163614314494	0.289069702079123	0.870709186304308	Transcript	Caudate
ENST00000462940.1	ENSG00000164897.12	ENSG00000164897	TMUB1	-0.120827555658041	-1.19249622314416	-1.06160666215935	0.289083073772686	0.870709186304308	Transcript	Caudate
ENST00000600147.5	ENSG00000105640.12	ENSG00000105640	RPL18A	-0.0615831622636981	-0.646420059359548	-1.06158052981393	0.289094926972979	0.870709186304308	Transcript	Caudate
ENST00000618397.1	ENSG00000278467.1	ENSG00000278467	RP11-504P24.9	0.0385653123423872	1.18614521257312	1.06157179171919	0.289098890501772	0.870709186304308	Transcript	Caudate
ENST00000317089.9	ENSG00000069345.11	ENSG00000069345	DNAJA2	0.0292789978186207	5.64277626833705	1.0615407693713	0.289112962283657	0.870709186304308	Transcript	Caudate
ENST00000602856.2	ENSG00000270011.6	ENSG00000270011	ZNF559-ZNF177	-0.191652232842533	-2.64482284190013	-1.06150752079453	0.289128044400499	0.870709186304308	Transcript	Caudate
ENST00000574086.1	ENSG00000254343.2	ENSG00000254343	RP11-760H22.2	-0.0691711130631594	0.231288717123826	-1.06150044220731	0.289131255436105	0.870709186304308	Transcript	Caudate
ENST00000504573.1	ENSG00000248367.1	ENSG00000248367	CTB-129O4.1	0.0633167768295413	-0.68626826815436	1.06150036019328	0.289131292639996	0.870709186304308	Transcript	Caudate
ENST00000263881.7	ENSG00000011566.14	ENSG00000011566	MAP4K3	-0.0332551552517683	3.75545303121627	-1.0614856042194	0.289137986420703	0.870709186304308	Transcript	Caudate
ENST00000606233.5	ENSG00000237187.8	ENSG00000237187	NR2F1-AS1	-0.0488804327329285	1.72199522090277	-1.06146915095551	0.289145450269922	0.870709186304308	Transcript	Caudate
ENST00000532107.2	ENSG00000100504.16	ENSG00000100504	PYGL	0.0839585763974601	-0.414800433980176	1.06145158795327	0.289153417684006	0.870709186304308	Transcript	Caudate
ENST00000438482.1	ENSG00000242282.6	ENSG00000242282	AC108488.4	0.0905193936751148	-1.91260774416096	1.06143752961957	0.289159795320558	0.870709186304308	Transcript	Caudate
ENST00000451151.5	ENSG00000227906.7	ENSG00000227906	SNAP25-AS1	0.0855774084512056	-1.62945014468063	1.06143677765185	0.289160136457324	0.870709186304308	Transcript	Caudate
ENST00000504235.5	ENSG00000196417.12	ENSG00000196417	ZNF765	0.0883327957349832	-0.312706759236678	1.06140949959008	0.289172511573866	0.870709186304308	Transcript	Caudate
ENST00000425714.2	ENSG00000140839.11	ENSG00000140839	CLEC18B	-0.129978271182986	-1.62428899876528	-1.06138582262541	0.289183253287137	0.870709186304308	Transcript	Caudate
ENST00000625144.1	ENSG00000279375.1	ENSG00000279375	CH17-140K24.6	-0.0624890997840772	-1.11056714067644	-1.06136060874819	0.289194692560217	0.870709186304308	Transcript	Caudate
ENST00000370758.5	ENSG00000122420.9	ENSG00000122420	PTGFR	-0.194369620970697	-1.57049485535178	-1.06132416695824	0.289211226360968	0.870709186304308	Transcript	Caudate
ENST00000264263.9	ENSG00000168827.14	ENSG00000168827	GFM1	-0.0575123261461121	3.72719615121867	-1.061298510384	0.289222867245279	0.870709186304308	Transcript	Caudate
ENST00000509473.5	ENSG00000250846.6	ENSG00000250846	EPHA5-AS1	-0.130805819384578	-2.64358297288548	-1.06127671718369	0.289232755490953	0.870709186304308	Transcript	Caudate
ENST00000586475.5	ENSG00000171827.10	ENSG00000171827	ZNF570	0.336399028701576	-3.04257583698705	1.06127607604816	0.289233046397337	0.870709186304308	Transcript	Caudate
ENST00000537888.1	ENSG00000131779.10	ENSG00000131779	PEX11B	0.239042827244855	-0.743989052675636	1.06126914929306	0.289236189329321	0.870709186304308	Transcript	Caudate
ENST00000549548.1	ENSG00000135407.10	ENSG00000135407	AVIL	-0.0362017478759266	0.482591047558505	-1.06125891154776	0.289240834625659	0.870709186304308	Transcript	Caudate
ENST00000564788.1	ENSG00000159720.11	ENSG00000159720	ATP6V0D1	-0.28981289843323	-4.06150314047494	-1.06124065470693	0.289249118648681	0.870709186304308	Transcript	Caudate
ENST00000451519.1	ENSG00000176428.5	ENSG00000176428	VPS37D	0.1723978360254	-0.441016771453081	1.06120884178477	0.28926355411326	0.870709186304308	Transcript	Caudate
ENST00000575337.2	ENSG00000141127.14	ENSG00000141127	PRPSAP2	-0.0601646251746888	-1.24933741836913	-1.06118741829862	0.289273275531081	0.870709186304308	Transcript	Caudate
ENST00000366956.9	ENSG00000152104.11	ENSG00000152104	PTPN14	-0.0326326537392055	4.37402373229698	-1.06118509499799	0.289274329797433	0.870709186304308	Transcript	Caudate
ENST00000441519.5	ENSG00000198520.10	ENSG00000198520	C1orf228	-0.155178694411624	-1.63310058073197	-1.06118273418494	0.289275401088819	0.870709186304308	Transcript	Caudate
ENST00000535681.1	ENSG00000171246.5	ENSG00000171246	NPTX1	0.131571388495457	-1.13181868168465	1.06117591977913	0.289278493349673	0.870709186304308	Transcript	Caudate
ENST00000505361.5	ENSG00000119599.16	ENSG00000119599	DCAF4	0.184674787917676	-2.22570477171707	1.06117080227604	0.289280815599778	0.870709186304308	Transcript	Caudate
ENST00000470093.5	ENSG00000107829.13	ENSG00000107829	FBXW4	-0.03574639045012	1.76716649625458	-1.0610371242444	0.28934148125479	0.870769983980754	Transcript	Caudate
ENST00000623904.1	ENSG00000279616.1	ENSG00000279616	RP1-102H19.7	-0.051423217656084	-0.423013587006617	-1.06103638192975	0.289341818155437	0.870769983980754	Transcript	Caudate
ENST00000463502.1	ENSG00000136560.13	ENSG00000136560	TANK	0.0681836789775932	-1.49065899999359	1.06099460789839	0.289360777791266	0.870769983980754	Transcript	Caudate
ENST00000486339.6	ENSG00000008710.18	ENSG00000008710	PKD1	-0.0938266795793527	1.56134179890669	-1.06097535437674	0.28936951651151	0.870769983980754	Transcript	Caudate
ENST00000454324.5	ENSG00000152683.14	ENSG00000152683	SLC30A6	0.178188501686708	-2.01080579202853	1.06094991503852	0.289381063101943	0.870769983980754	Transcript	Caudate
ENST00000541108.1	ENSG00000130779.19	ENSG00000130779	CLIP1	0.157630970638659	-0.677345121897253	1.06094456526856	0.289383491333788	0.870769983980754	Transcript	Caudate
ENST00000595500.1	ENSG00000268520.1	ENSG00000268520	CTD-2616J11.10	-0.0710097225122152	-1.8641760042405	-1.06094191967673	0.2893846921588	0.870769983980754	Transcript	Caudate
ENST00000463831.1	ENSG00000143727.15	ENSG00000143727	ACP1	-0.059127767305981	-0.615542400304998	-1.06090844432214	0.289399886797897	0.870769983980754	Transcript	Caudate
ENST00000492362.1	ENSG00000119912.15	ENSG00000119912	IDE	0.0573070355447593	-0.748608227421142	1.06087080407469	0.289416972548023	0.870769983980754	Transcript	Caudate
ENST00000575041.5	ENSG00000122299.11	ENSG00000122299	ZC3H7A	-0.194258147456841	-1.91774077571948	-1.0608512215744	0.289425861752586	0.870769983980754	Transcript	Caudate
ENST00000425225.1	ENSG00000165643.10	ENSG00000165643	SOHLH1	0.13111723358647	-1.49305130714191	1.0608362446285	0.289432660454155	0.870769983980754	Transcript	Caudate
ENST00000474413.5	ENSG00000169242.11	ENSG00000169242	EFNA1	0.112568561962785	-0.735484027080782	1.06083431491977	0.289433536442592	0.870769983980754	Transcript	Caudate
ENST00000544341.5	ENSG00000120860.10	ENSG00000120860	CCDC53	-0.0625711916649817	0.144603490302931	-1.06080638363961	0.289446216006818	0.870769983980754	Transcript	Caudate
ENST00000446784.5	ENSG00000226367.5	ENSG00000226367	ST7-AS2	-0.109537959566839	-1.30070629035912	-1.0608036761527	0.289447445105938	0.870769983980754	Transcript	Caudate
ENST00000361948.8	ENSG00000122970.15	ENSG00000122970	IFT81	0.032129107000311	2.18867729566715	1.060785891781	0.289455518641974	0.870769983980754	Transcript	Caudate
ENST00000532066.1	ENSG00000166326.6	ENSG00000166326	TRIM44	0.0440235735667209	1.92386445244555	1.06077997252137	0.289458205830329	0.870769983980754	Transcript	Caudate
ENST00000256413.7	ENSG00000134030.13	ENSG00000134030	CTIF	-0.0286358807482522	5.7519239934616	-1.06077754597308	0.289459307424375	0.870769983980754	Transcript	Caudate
ENST00000366913.7	ENSG00000117791.15	ENSG00000117791	MARC2	-0.045695817229351	2.56819288190319	-1.06076183785381	0.289466438597948	0.870769983980754	Transcript	Caudate
ENST00000506730.5	ENSG00000178222.12	ENSG00000178222	RNF212	0.114482582711288	-1.56520870358567	1.06073968246537	0.289476496905351	0.870769983980754	Transcript	Caudate
ENST00000431239.5	ENSG00000131778.17	ENSG00000131778	CHD1L	0.288603398698327	-0.879068820644841	1.06072518445009	0.28948307897584	0.870769983980754	Transcript	Caudate
ENST00000590477.5	ENSG00000166377.19	ENSG00000166377	ATP9B	-0.223132431386087	-3.27041749199786	-1.06070351416209	0.289492917432726	0.870769983980754	Transcript	Caudate
ENST00000605707.1	ENSG00000271086.5	ENSG00000271086	NAMA	-0.0891589296757361	-2.54753063326306	-1.06069730108539	0.28949573825315	0.870769983980754	Transcript	Caudate
ENST00000389547.7	ENSG00000131626.16	ENSG00000131626	PPFIA1	0.0588895850147829	3.07526265110126	1.06069395269643	0.289497258474499	0.870769983980754	Transcript	Caudate
ENST00000485446.1	ENSG00000164603.11	ENSG00000164603	BMT2	0.144947850244693	-1.40632236810533	1.06068623451367	0.289500762671642	0.870769983980754	Transcript	Caudate
ENST00000562726.1	ENSG00000224578.4	ENSG00000224578	HNRNPA1P48	0.0762922733356528	-0.148556228309359	1.06064068335455	0.289521444321042	0.870769983980754	Transcript	Caudate
ENST00000634700.1	ENSG00000122545.18	ENSG00000122545	SEPT7	0.0921016789884983	-1.19399476086032	1.06057626231608	0.289550695190536	0.870769983980754	Transcript	Caudate
ENST00000393360.7	ENSG00000050748.17	ENSG00000050748	MAPK9	0.0426217980446033	4.60075359527836	1.0605271677098	0.289572988316739	0.870769983980754	Transcript	Caudate
ENST00000336184.6	ENSG00000082512.14	ENSG00000082512	TRAF5	-0.191074806558368	1.2713751726443	-1.06052644693421	0.289573315618796	0.870769983980754	Transcript	Caudate
ENST00000481920.1	ENSG00000143303.11	ENSG00000143303	RRNAD1	-0.0651496631435471	-1.38314305156592	-1.06052278737644	0.289574977416968	0.870769983980754	Transcript	Caudate
ENST00000614813.4	ENSG00000141002.18	ENSG00000141002	TCF25	-0.0308418794472196	1.65461797887571	-1.06051496480391	0.289578529653793	0.870769983980754	Transcript	Caudate
ENST00000638162.1	ENSG00000256977.11	ENSG00000256977	LIMS3	-0.0625004978086286	-1.23924592163398	-1.06050137776602	0.289584699609247	0.870769983980754	Transcript	Caudate
ENST00000496790.1	ENSG00000222011.8	ENSG00000222011	FAM185A	0.0741636854221091	-1.63474770090239	1.06049712030664	0.289586632965392	0.870769983980754	Transcript	Caudate
ENST00000534600.5	ENSG00000166181.12	ENSG00000166181	API5	0.0921933344093856	0.64197833723672	1.06048345212118	0.289592839888136	0.870769983980754	Transcript	Caudate
ENST00000612372.4	ENSG00000277149.4	ENSG00000277149	TYW1B	-0.0763236776036195	-0.309571633105876	-1.06044773701925	0.289609059062361	0.870769983980754	Transcript	Caudate
ENST00000637862.1	ENSG00000156113.21	ENSG00000156113	KCNMA1	-0.0758344733835534	-1.89371667567078	-1.0604110002427	0.289625742846803	0.870769983980754	Transcript	Caudate
ENST00000265577.11	ENSG00000003147.17	ENSG00000003147	ICA1	0.0723360151668258	2.20345282312462	1.06040062297699	0.289630455736825	0.870769983980754	Transcript	Caudate
ENST00000423711.4	ENSG00000186838.13	ENSG00000186838	SELV	0.110228062723482	-2.51608003814881	1.06039867702859	0.28963133950534	0.870769983980754	Transcript	Caudate
ENST00000588267.5	ENSG00000196605.7	ENSG00000196605	ZNF846	0.0373710604813725	1.40444413186373	1.06037477926923	0.289642193018518	0.870769983980754	Transcript	Caudate
ENST00000240333.10	ENSG00000121073.13	ENSG00000121073	SLC35B1	-0.0382594261592904	2.80453162767097	-1.06036898529115	0.289644824478905	0.870769983980754	Transcript	Caudate
ENST00000552783.5	ENSG00000050405.13	ENSG00000050405	LIMA1	0.0562160122791038	2.25297237829865	1.06035735203433	0.289650108022755	0.870769983980754	Transcript	Caudate
ENST00000409155.7	ENSG00000148218.15	ENSG00000148218	ALAD	0.0307257132946594	6.00638519678309	1.06034291012573	0.289656667278948	0.870769983980754	Transcript	Caudate
ENST00000367333.6	ENSG00000116857.16	ENSG00000116857	TMEM9	0.114232755989418	2.02920138618392	1.06032724105523	0.289663784003671	0.870769983980754	Transcript	Caudate
ENST00000623921.1	ENSG00000279019.1	ENSG00000279019	RP11-407G23.2	0.0688023689585379	0.691695225377882	1.06029082356106	0.289680324897773	0.870769983980754	Transcript	Caudate
ENST00000319562.10	ENSG00000152767.16	ENSG00000152767	FARP1	-0.0426851707926839	1.83531268014932	-1.06028839799062	0.28968142661909	0.870769983980754	Transcript	Caudate
ENST00000610414.4	ENSG00000101246.19	ENSG00000101246	ARFRP1	-0.0941343473779061	-0.140812598074643	-1.06027884368764	0.289685766318297	0.870769983980754	Transcript	Caudate
ENST00000358157.2	ENSG00000213694.3	ENSG00000213694	S1PR3	0.0753105270646812	2.46760086537162	1.06026763344935	0.289690858222717	0.870769983980754	Transcript	Caudate
ENST00000416232.5	ENSG00000244560.6	ENSG00000244560	RP4-800G7.2	-0.0993664932310633	0.735979994044059	-1.06026217415891	0.289693337958651	0.870769983980754	Transcript	Caudate
ENST00000464289.1	ENSG00000137941.16	ENSG00000137941	TTLL7	0.147577589195089	-2.03092544321595	1.06025868405936	0.289694923250075	0.870769983980754	Transcript	Caudate
ENST00000506903.1	ENSG00000168214.20	ENSG00000168214	RBPJ	0.0963920845749307	-1.10362894869843	1.06021159321668	0.289716313674349	0.870769983980754	Transcript	Caudate
ENST00000541463.6	ENSG00000139116.18	ENSG00000139116	KIF21A	0.275523483656924	0.306065587971167	1.0601975449629	0.289722695124071	0.870769983980754	Transcript	Caudate
ENST00000356454.4	ENSG00000198142.4	ENSG00000198142	SOWAHC	-0.0455548741845717	2.46795808905962	-1.06019743387745	0.289722745585254	0.870769983980754	Transcript	Caudate
ENST00000502547.5	ENSG00000185324.21	ENSG00000185324	CDK10	0.258130210248309	-3.39037187852112	1.06019612498027	0.289723340159542	0.870769983980754	Transcript	Caudate
ENST00000457299.2	ENSG00000232344.2	ENSG00000232344	AC087163.2	-0.0494834960491913	-0.837418739002344	-1.06016633256838	0.289736873761983	0.870786249292615	Transcript	Caudate
ENST00000613386.4	ENSG00000276550.4	ENSG00000276550	HERC2P2	0.0876867670634555	3.24108244690671	1.06011154403461	0.289761763303367	0.870788267650015	Transcript	Caudate
ENST00000625130.1	ENSG00000280402.1	ENSG00000280402	RP11-20I23.10	-0.12161085342646	0.194461471110295	-1.05998581481613	0.289818885509674	0.870788267650015	Transcript	Caudate
ENST00000441160.1	ENSG00000228437.5	ENSG00000228437	RP11-400N13.2	-0.0381675694977905	0.622428275764605	-1.05995239174492	0.289834071801217	0.870788267650015	Transcript	Caudate
ENST00000494993.1	ENSG00000184508.10	ENSG00000184508	HDDC3	0.0683809367945149	0.990562710090402	1.05994874246846	0.289835729939228	0.870788267650015	Transcript	Caudate
ENST00000630471.2	ENSG00000108654.12	ENSG00000108654	DDX5	0.267867744919744	1.54172120209167	1.05991907061413	0.289849212309933	0.870788267650015	Transcript	Caudate
ENST00000467105.1	ENSG00000100316.15	ENSG00000100316	RPL3	-0.0564398987593836	-0.0749462429414258	-1.05991268920574	0.289852111965476	0.870788267650015	Transcript	Caudate
ENST00000346301.8	ENSG00000165533.18	ENSG00000165533	TTC8	-0.249338283510813	0.357870923512638	-1.05988116201919	0.289866437927969	0.870788267650015	Transcript	Caudate
ENST00000377122.8	ENSG00000078114.18	ENSG00000078114	NEBL	-0.040704351846634	7.58935118285371	-1.05987539006686	0.289869060756566	0.870788267650015	Transcript	Caudate
ENST00000422891.5	ENSG00000243646.9	ENSG00000243646	IL10RB	0.23472910146872	-3.44467736625449	1.05986707946239	0.28987283720039	0.870788267650015	Transcript	Caudate
ENST00000519221.5	ENSG00000147316.12	ENSG00000147316	MCPH1	0.0667036723810251	-0.458532043775845	1.05986402451882	0.289874225413758	0.870788267650015	Transcript	Caudate
ENST00000560355.1	ENSG00000166147.13	ENSG00000166147	FBN1	-0.0386938615409004	1.13774818583361	-1.05985428844019	0.289878649667688	0.870788267650015	Transcript	Caudate
ENST00000548979.1	ENSG00000111371.15	ENSG00000111371	SLC38A1	0.0777462117017402	-1.56486618431761	1.05984303444782	0.289883763746519	0.870788267650015	Transcript	Caudate
ENST00000607412.1	ENSG00000229267.2	ENSG00000229267	AC072062.1	0.0304382940384497	3.45168244433782	1.05982675210516	0.289891162933932	0.870788267650015	Transcript	Caudate
ENST00000519632.5	ENSG00000146414.15	ENSG00000146414	SHPRH	-0.0491604145288815	2.0255077128565	-1.05980865188564	0.289899388369209	0.870788267650015	Transcript	Caudate
ENST00000635626.1	ENSG00000226891.7	ENSG00000226891	LINC01359	-0.0430950698364664	1.20967286580333	-1.05980750909129	0.28989990770417	0.870788267650015	Transcript	Caudate
ENST00000528514.1	ENSG00000255495.1	ENSG00000255495	AC145124.2	-0.0483489519103521	3.16096288707862	-1.059790426859	0.28990767068101	0.870788267650015	Transcript	Caudate
ENST00000497638.2	ENSG00000136631.12	ENSG00000136631	VPS45	-0.0584119721792099	0.156898710502419	-1.05978882912644	0.289908396773679	0.870788267650015	Transcript	Caudate
ENST00000295095.10	ENSG00000075884.12	ENSG00000075884	ARHGAP15	0.0965308617060195	0.0535100123065328	1.0597534599961	0.289924470658447	0.870788267650015	Transcript	Caudate
ENST00000471060.1	ENSG00000151692.14	ENSG00000151692	RNF144A	0.106485786394074	-0.909280703700187	1.05970453002031	0.289946708409446	0.870788267650015	Transcript	Caudate
ENST00000564082.1	ENSG00000166192.14	ENSG00000166192	SENP8	0.247921165841411	-3.83780266042514	1.05969219743378	0.289952313519265	0.870788267650015	Transcript	Caudate
ENST00000482952.5	ENSG00000204120.14	ENSG00000204120	GIGYF2	-0.0858062604676459	-1.48976518407347	-1.05967377978522	0.289960684401076	0.870788267650015	Transcript	Caudate
ENST00000450176.1	ENSG00000089177.18	ENSG00000089177	KIF16B	0.0452202618771089	0.541359284161478	1.0596211081329	0.289984624741614	0.870788267650015	Transcript	Caudate
ENST00000558674.5	ENSG00000100889.11	ENSG00000100889	PCK2	0.198254762504798	-3.1933786759667	1.05961493021987	0.289987432816647	0.870788267650015	Transcript	Caudate
ENST00000438373.5	ENSG00000234444.9	ENSG00000234444	ZNF736	0.18278871121762	-2.19453872949156	1.05960009039772	0.28999417810389	0.870788267650015	Transcript	Caudate
ENST00000260702.3	ENSG00000138131.3	ENSG00000138131	LOXL4	0.054339162321369	1.10182189227534	1.05956465137518	0.290010286972983	0.870788267650015	Transcript	Caudate
ENST00000474260.1	ENSG00000065613.13	ENSG00000065613	SLK	0.0919403906269795	-0.360133162044838	1.05955903909899	0.290012838098312	0.870788267650015	Transcript	Caudate
ENST00000398075.3	ENSG00000214309.4	ENSG00000214309	MBLAC1	-0.0406197008415011	0.450111032093257	-1.05955771179374	0.290013441442546	0.870788267650015	Transcript	Caudate
ENST00000576176.1	ENSG00000153406.13	ENSG00000153406	NMRAL1	-0.159582443295763	-2.41319378409291	-1.05954720914473	0.2900182155911	0.870788267650015	Transcript	Caudate
ENST00000447246.1	ENSG00000138095.18	ENSG00000138095	LRPPRC	0.210495740776825	-1.50839295579411	1.05953064271851	0.290025746235375	0.870788267650015	Transcript	Caudate
ENST00000467707.1	ENSG00000165219.21	ENSG00000165219	GAPVD1	-0.0952925282117017	-2.1922008293202	-1.05952800532213	0.290026945135834	0.870788267650015	Transcript	Caudate
ENST00000508569.5	ENSG00000081189.14	ENSG00000081189	MEF2C	0.0664799139418986	2.01333376416683	1.05951160178327	0.290034401886995	0.870788267650015	Transcript	Caudate
ENST00000435893.6	ENSG00000140044.12	ENSG00000140044	JDP2	0.0562471148035601	1.60784823261316	1.05945434854569	0.290060429185318	0.870788267650015	Transcript	Caudate
ENST00000569529.5	ENSG00000103254.9	ENSG00000103254	FAM173A	-0.085672513124404	-1.14779537898981	-1.05945110850886	0.290061902151918	0.870788267650015	Transcript	Caudate
ENST00000477863.5	ENSG00000148180.18	ENSG00000148180	GSN	0.23778400681717	-0.995600462905182	1.05944196332141	0.290066059710834	0.870788267650015	Transcript	Caudate
ENST00000586234.1	ENSG00000226803.7	ENSG00000226803	RP11-203B9.4	0.0935285707742163	-2.14664390590589	1.05941741448031	0.290077220233772	0.870788267650015	Transcript	Caudate
ENST00000510229.1	ENSG00000250198.1	ENSG00000250198	RP11-143A12.3	0.0881732585891506	-1.35855407396939	1.0594028488185	0.290083842288524	0.870788267650015	Transcript	Caudate
ENST00000427893.2	ENSG00000164845.16	ENSG00000164845	FAM86FP	-0.157717941158601	-2.67391137657189	-1.05939775857096	0.290086156515589	0.870788267650015	Transcript	Caudate
ENST00000426824.7	ENSG00000007516.13	ENSG00000007516	BAIAP3	0.379250401770411	-2.46137331895527	1.05938848358203	0.290090373323023	0.870788267650015	Transcript	Caudate
ENST00000477702.1	ENSG00000196668.3	ENSG00000196668	LINC00173	-0.0786346739449292	-1.71714985671995	-1.0593059930086	0.290127878895131	0.870788267650015	Transcript	Caudate
ENST00000521606.6	ENSG00000145860.11	ENSG00000145860	RNF145	0.161821046338172	0.61946622670394	1.0592879927254	0.2901360634284	0.870788267650015	Transcript	Caudate
ENST00000556832.1	ENSG00000258796.1	ENSG00000258796	CTD-2560C21.1	0.0875306624292057	-2.38983978362242	1.05926885976613	0.290144763148221	0.870788267650015	Transcript	Caudate
ENST00000411743.5	ENSG00000163803.12	ENSG00000163803	PLB1	0.192030946887091	-1.481077097444	1.05925692528133	0.290150189824792	0.870788267650015	Transcript	Caudate
ENST00000495632.1	ENSG00000124508.16	ENSG00000124508	BTN2A2	-0.0640808688297357	1.17212340715942	-1.059228739228	0.290163006452155	0.870788267650015	Transcript	Caudate
ENST00000497938.1	ENSG00000116128.10	ENSG00000116128	BCL9	0.119584346299773	-2.1276049055234	1.05922690607503	0.290163840027957	0.870788267650015	Transcript	Caudate
ENST00000377543.3	ENSG00000165819.11	ENSG00000165819	METTL3	0.130416312635619	-2.11779705096928	1.05921170683897	0.290170751524052	0.870788267650015	Transcript	Caudate
ENST00000270517.11	ENSG00000130159.13	ENSG00000130159	ECSIT	0.0320054539011801	3.75944249300353	1.05918985960649	0.290180686235449	0.870788267650015	Transcript	Caudate
ENST00000483783.1	ENSG00000176978.13	ENSG00000176978	DPP7	-0.0487423363825269	1.43097070236548	-1.05916938996138	0.290189994717556	0.870788267650015	Transcript	Caudate
ENST00000584749.1	ENSG00000227036.6	ENSG00000227036	LINC00511	-0.0940333489715621	-2.64564292104142	-1.05916057096739	0.290194005178911	0.870788267650015	Transcript	Caudate
ENST00000478356.5	ENSG00000102882.11	ENSG00000102882	MAPK3	-0.196979771240308	-2.00296673788327	-1.05912664412232	0.290209433852564	0.870788267650015	Transcript	Caudate
ENST00000525335.6	ENSG00000111011.17	ENSG00000111011	RSRC2	-0.198585929414736	-0.697786875235238	-1.0591149641591	0.290214745595858	0.870788267650015	Transcript	Caudate
ENST00000359512.8	ENSG00000182484.15	ENSG00000182484	WASH6P	-0.201060182821215	-2.90485513505366	-1.05910892626686	0.290217491497861	0.870788267650015	Transcript	Caudate
ENST00000359512.8_PAR_Y	ENSG00000182484.15_PAR_Y	ENSG00000182484	WASH6P	-0.201060182821215	-2.90485513505366	-1.05910892626686	0.290217491497861	0.870788267650015	Transcript	Caudate
ENST00000498787.1	ENSG00000143799.12	ENSG00000143799	PARP1	0.211571003951985	-2.52137314210624	1.05909515871995	0.290223752744261	0.870788267650015	Transcript	Caudate
ENST00000438118.6	ENSG00000229036.7	ENSG00000229036	VDAC1P8	-0.069479411396755	-1.69036820777208	-1.05908471868029	0.290228500757747	0.870788267650015	Transcript	Caudate
ENST00000535456.6	ENSG00000149328.14	ENSG00000149328	GLB1L2	0.0675109893813371	2.25963469346879	1.05908332776672	0.290229133333673	0.870788267650015	Transcript	Caudate
ENST00000602795.5	ENSG00000101158.13	ENSG00000101158	NELFCD	0.0299228959346684	3.71842217381376	1.05907451109778	0.290233143103062	0.870788267650015	Transcript	Caudate
ENST00000561374.1	ENSG00000073417.14	ENSG00000073417	PDE8A	0.0625306815537779	0.339963372761195	1.05906714441941	0.290236493453934	0.870788267650015	Transcript	Caudate
ENST00000379162.8	ENSG00000067992.12	ENSG00000067992	PDK3	0.0559465523416374	1.33625876117995	1.05904766977996	0.290245350607606	0.870788267650015	Transcript	Caudate
ENST00000427665.1	ENSG00000143457.10	ENSG00000143457	GOLPH3L	0.0520751434367267	0.676773124603925	1.05903702623077	0.290250191418857	0.870788267650015	Transcript	Caudate
ENST00000283635.7	ENSG00000153563.15	ENSG00000153563	CD8A	0.105362429137905	-0.609528984717316	1.05901106188529	0.290262000537144	0.870788267650015	Transcript	Caudate
ENST00000510790.5	ENSG00000109794.13	ENSG00000109794	FAM149A	0.276844413770735	-3.97876404391188	1.05899937814719	0.290267314647413	0.870788267650015	Transcript	Caudate
ENST00000333141.6	ENSG00000182308.6	ENSG00000182308	DCAF4L1	-0.0485686689954156	0.434841670383459	-1.05899302276007	0.290270205293383	0.870788267650015	Transcript	Caudate
ENST00000336066.7	ENSG00000125779.21	ENSG00000125779	PANK2	-0.139012760004592	0.649071980356795	-1.05895547333931	0.290287284442502	0.870788267650015	Transcript	Caudate
ENST00000525924.1	ENSG00000014138.8	ENSG00000014138	POLA2	0.0915232524558839	-0.962722035178685	1.05894548376711	0.290291828259239	0.870788267650015	Transcript	Caudate
ENST00000278319.9	ENSG00000149054.15	ENSG00000149054	ZNF215	-0.267421883137621	-4.34185330481345	-1.05894070796884	0.29029400057666	0.870788267650015	Transcript	Caudate
ENST00000489109.1	ENSG00000135046.13	ENSG00000135046	ANXA1	-0.204346374682282	-3.28286307150759	-1.05891707956215	0.290304748344513	0.870788267650015	Transcript	Caudate
ENST00000479682.5	ENSG00000101247.17	ENSG00000101247	NDUFAF5	0.0635667103222854	-0.958907854107522	1.0589072221057	0.290309232249536	0.870788267650015	Transcript	Caudate
ENST00000279034.10	ENSG00000149639.14	ENSG00000149639	SOGA1	0.0528301632697224	2.66580161424833	1.05889584929872	0.290314405506916	0.870788267650015	Transcript	Caudate
ENST00000514026.2	ENSG00000130038.9	ENSG00000130038	CRACR2A	-0.0388825675322428	0.929648611586396	-1.05887129326567	0.290325575756723	0.870788267650015	Transcript	Caudate
ENST00000429893.1	ENSG00000237788.1	ENSG00000237788	RP5-1041C10.3	-0.0650962047294568	-1.0198762080581	-1.05886158316345	0.290329992847804	0.870788267650015	Transcript	Caudate
ENST00000536961.6	ENSG00000100865.14	ENSG00000100865	CINP	-0.144892155213166	-1.98641170970853	-1.05886081568292	0.29033034197391	0.870788267650015	Transcript	Caudate
ENST00000429149.6	ENSG00000157368.10	ENSG00000157368	IL34	-0.279612852966059	-1.18027710037811	-1.05885595892392	0.290332551315193	0.870788267650015	Transcript	Caudate
ENST00000412685.6	ENSG00000231074.8	ENSG00000231074	HCG18	-0.148391657632683	0.495672226768703	-1.05883641404735	0.290341442400862	0.870788267650015	Transcript	Caudate
ENST00000349456.8	ENSG00000163001.11	ENSG00000163001	CFAP36	0.0434454580259342	2.13713605986616	1.05878531189147	0.290364689957969	0.870788267650015	Transcript	Caudate
ENST00000433283.5	ENSG00000151779.12	ENSG00000151779	NBAS	-0.116169010684558	-2.05255665263238	-1.05878476704269	0.290364937829104	0.870788267650015	Transcript	Caudate
ENST00000558353.1	ENSG00000104131.12	ENSG00000104131	EIF3J	0.0783423172237678	1.87360320742229	1.05875612418186	0.290377968688924	0.870788267650015	Transcript	Caudate
ENST00000537829.1	ENSG00000143224.17	ENSG00000143224	PPOX	0.178180073586696	-2.33412702744194	1.05874360015518	0.290383666527293	0.870788267650015	Transcript	Caudate
ENST00000496667.1	ENSG00000121671.11	ENSG00000121671	CRY2	-0.087565745252898	-1.5661382161652	-1.05868640850541	0.29040968697644	0.870788267650015	Transcript	Caudate
ENST00000431813.1	ENSG00000236709.1	ENSG00000236709	DAPK1-IT1	-0.060548907566456	-0.38746820962316	-1.0586630315938	0.290420323208771	0.870788267650015	Transcript	Caudate
ENST00000428463.5	ENSG00000221994.10	ENSG00000221994	ZNF630	0.0444708017710727	0.0718622700872943	1.05866224627087	0.290420680526454	0.870788267650015	Transcript	Caudate
ENST00000542392.4	ENSG00000064102.14	ENSG00000064102	ASUN	0.133816376497425	-1.10008877281495	1.05864405035507	0.29042895965287	0.870788267650015	Transcript	Caudate
ENST00000540916.1	ENSG00000013583.8	ENSG00000013583	HEBP1	0.0925441686840077	-2.53335049504276	1.05863154486543	0.2904346497326	0.870788267650015	Transcript	Caudate
ENST00000216146.8	ENSG00000100316.15	ENSG00000100316	RPL3	0.0375732309534204	8.1299591977083	1.05862922497192	0.290435705307629	0.870788267650015	Transcript	Caudate
ENST00000581184.5	ENSG00000141434.11	ENSG00000141434	MEP1B	0.0839531741726154	-1.81657550798908	1.05862164924229	0.290439152359342	0.870788267650015	Transcript	Caudate
ENST00000425063.5	ENSG00000197343.10	ENSG00000197343	ZNF655	0.365393828149879	-2.3385334598088	1.05861286846965	0.290443147755271	0.870788267650015	Transcript	Caudate
ENST00000616533.4	ENSG00000086666.18	ENSG00000086666	ZFAND6	0.316487788720929	0.963132737768354	1.0586098309904	0.290444529866919	0.870788267650015	Transcript	Caudate
ENST00000371497.9	ENSG00000182463.15	ENSG00000182463	TSHZ2	0.04082878666815	2.96840831988558	1.05859386499057	0.290451794777846	0.870788267650015	Transcript	Caudate
ENST00000456611.1	ENSG00000236542.1	ENSG00000236542	MED28P7	0.0894261845882948	-2.30823944455682	1.05857640014098	0.29045974184176	0.870788267650015	Transcript	Caudate
ENST00000483869.1	ENSG00000102882.11	ENSG00000102882	MAPK3	-0.0975483223578749	-1.30736628481493	-1.05857498307509	0.290460386658404	0.870788267650015	Transcript	Caudate
ENST00000473285.5	ENSG00000169255.13	ENSG00000169255	B3GALNT1	0.182199857638236	0.651377395303913	1.0585294957139	0.29048108557986	0.87080548343972	Transcript	Caudate
ENST00000589056.5	ENSG00000078142.11	ENSG00000078142	PIK3C3	0.036505203192625	0.963947457916962	1.05852666634949	0.290482373108693	0.87080548343972	Transcript	Caudate
ENST00000563251.1	ENSG00000261633.1	ENSG00000261633	RP11-405F3.5	-0.0864222439208955	-1.34273821021319	-1.05849929294704	0.290494829831444	0.870818477750044	Transcript	Caudate
ENST00000532927.5	ENSG00000110429.13	ENSG00000110429	FBXO3	-0.236876641777423	-1.86178405357894	-1.05844080058868	0.290521448962713	0.870838433799918	Transcript	Caudate
ENST00000607434.1	ENSG00000272356.1	ENSG00000272356	RP5-1112D6.8	-0.0247367116981147	2.50529266305171	-1.05840532509799	0.290537594211729	0.870838433799918	Transcript	Caudate
ENST00000524451.1	ENSG00000158636.16	ENSG00000158636	EMSY	-0.201801027568075	-3.34419221239301	-1.05839573187677	0.290541960286318	0.870838433799918	Transcript	Caudate
ENST00000219689.11	ENSG00000103404.14	ENSG00000103404	USP31	0.0297514509162272	6.28437123876491	1.05839025975775	0.290544450781398	0.870838433799918	Transcript	Caudate
ENST00000505878.3	ENSG00000138796.15	ENSG00000138796	HADH	-0.254755546905356	-1.95245564660826	-1.05835565132248	0.290560202259932	0.870838433799918	Transcript	Caudate
ENST00000538026.5	ENSG00000113140.10	ENSG00000113140	SPARC	-0.378571593576181	-2.99006898460847	-1.05834147230041	0.290566655782735	0.870838433799918	Transcript	Caudate
ENST00000507358.1	ENSG00000109323.8	ENSG00000109323	MANBA	0.117364333538433	-1.86539969976747	1.058318449195	0.290577134859437	0.870838433799918	Transcript	Caudate
ENST00000540943.1	ENSG00000176485.10	ENSG00000176485	PLA2G16	0.093565010168843	-1.51617995203123	1.05829566737584	0.290587504364801	0.870838433799918	Transcript	Caudate
ENST00000567393.5	ENSG00000140398.13	ENSG00000140398	NEIL1	0.253522087870741	-3.75028443154408	1.05828625275702	0.290591789650466	0.870838433799918	Transcript	Caudate
ENST00000299355.10	ENSG00000075239.13	ENSG00000075239	ACAT1	-0.0574852635053035	-0.169779650977196	-1.0582794154904	0.29059490182028	0.870838433799918	Transcript	Caudate
ENST00000433427.1	ENSG00000234159.1	ENSG00000234159	RBPMSLP	0.0833492845871131	-2.01559268693686	1.05826871258094	0.290599773588878	0.870838433799918	Transcript	Caudate
ENST00000456420.6	ENSG00000130731.15	ENSG00000130731	C16orf13	0.0967263214479487	-1.00315824886273	1.05825646064451	0.290605350513934	0.870838433799918	Transcript	Caudate
ENST00000604456.1	ENSG00000270433.1	ENSG00000270433	RP11-124D2.7	-0.0416179379677172	0.161691154453608	-1.05822124583498	0.290621380248152	0.870838433799918	Transcript	Caudate
ENST00000366711.3	ENSG00000181873.12	ENSG00000181873	IBA57	-0.0310084447740105	3.31857795490148	-1.05821929717083	0.290622267294903	0.870838433799918	Transcript	Caudate
ENST00000393046.3	ENSG00000131788.15	ENSG00000131788	PIAS3	-0.186478740887881	-2.48270547088625	-1.05821698208014	0.290623321144184	0.870838433799918	Transcript	Caudate
ENST00000565288.1	ENSG00000128989.10	ENSG00000128989	ARPP19	0.0975007313309519	-0.827966463520079	1.05816245966429	0.290648140964998	0.8708776323062	Transcript	Caudate
ENST00000433012.1	ENSG00000230140.5	ENSG00000230140	AC016738.3	-0.0971128484258855	-2.23595290445961	-1.05810724309061	0.290673278240946	0.8708776323062	Transcript	Caudate
ENST00000467394.5	ENSG00000164877.18	ENSG00000164877	MICALL2	-0.206325629667545	-1.44108527560506	-1.05810718387882	0.290673305197827	0.8708776323062	Transcript	Caudate
ENST00000563683.5	ENSG00000103549.21	ENSG00000103549	RNF40	0.0366018106387684	4.61981996726398	1.05810107018301	0.290676088540635	0.8708776323062	Transcript	Caudate
ENST00000592748.1	ENSG00000267128.1	ENSG00000267128	RP11-449J21.5	-0.0837431703719936	-1.94048469001994	-1.05808780698039	0.290682126855123	0.8708776323062	Transcript	Caudate
ENST00000450070.1	ENSG00000223864.1	ENSG00000223864	NPM1P19	-0.100059992529841	-2.65904645631571	-1.0580560243427	0.290696596824345	0.8708776323062	Transcript	Caudate
ENST00000444686.1	ENSG00000234445.1	ENSG00000234445	FGF14-AS1	0.0634509243388127	-0.156903926589742	1.05805213880298	0.290698365862563	0.8708776323062	Transcript	Caudate
ENST00000568148.1	ENSG00000176953.11	ENSG00000176953	NFATC2IP	0.067899990355183	-0.34985793680774	1.05804550985039	0.290701383959545	0.8708776323062	Transcript	Caudate
ENST00000582992.1	ENSG00000206052.10	ENSG00000206052	DOK6	0.16107706656177	-0.917498460421242	1.05797652169519	0.29073279484484	0.870911426602614	Transcript	Caudate
ENST00000423543.1	ENSG00000231765.1	ENSG00000231765	PPP1R11P2	-0.0973136604952405	-2.61046214963024	-1.05793892611283	0.290749913393454	0.870911426602614	Transcript	Caudate
ENST00000367608.6	ENSG00000112414.14	ENSG00000112414	ADGRG6	0.375660661183665	-3.10149498275196	1.05793437845672	0.290751984142256	0.870911426602614	Transcript	Caudate
ENST00000447677.5	ENSG00000165637.13	ENSG00000165637	VDAC2	0.101514468945114	1.02731689000976	1.05791251484836	0.290761939748404	0.870911426602614	Transcript	Caudate
ENST00000335080.5	ENSG00000186280.6	ENSG00000186280	KDM4D	-0.0876319850741428	0.0023540263324341	-1.05787926351417	0.290777081203086	0.870911426602614	Transcript	Caudate
ENST00000437901.6	ENSG00000132780.16	ENSG00000132780	NASP	-0.142637494467109	-2.26213055174722	-1.05787287868932	0.290779988682276	0.870911426602614	Transcript	Caudate
ENST00000462534.5	ENSG00000124006.14	ENSG00000124006	OBSL1	0.0614645776789389	-0.414347461186846	1.05786680279489	0.290782755501017	0.870911426602614	Transcript	Caudate
ENST00000512465.5	ENSG00000125386.15	ENSG00000125386	FAM193A	0.404770049414428	-3.88550109380086	1.0577931650555	0.290816289800756	0.870911426602614	Transcript	Caudate
ENST00000611288.4	ENSG00000163322.13	ENSG00000163322	FAM175A	0.096445957258354	-2.4651006002617	1.05777209785258	0.290825884191899	0.870911426602614	Transcript	Caudate
ENST00000243964.6	ENSG00000124140.13	ENSG00000124140	SLC12A5	0.070369834478523	7.01841466211579	1.05776135857883	0.290830775136656	0.870911426602614	Transcript	Caudate
ENST00000442887.1	ENSG00000004838.13	ENSG00000004838	ZMYND10	-0.159344310304034	0.112793288084553	-1.05775176662587	0.290835143608626	0.870911426602614	Transcript	Caudate
ENST00000505958.5	ENSG00000168214.20	ENSG00000168214	RBPJ	0.0669926465623733	-1.10718607777698	1.05774735551169	0.290837152581296	0.870911426602614	Transcript	Caudate
ENST00000608326.1	ENSG00000203872.6	ENSG00000203872	C6orf163	-0.0455174262435498	0.598559009753717	-1.05769514836278	0.290860930218989	0.870911426602614	Transcript	Caudate
ENST00000530826.1	ENSG00000154027.18	ENSG00000154027	AK5	0.0759729630640988	1.63500692519912	1.05768542988835	0.290865356622931	0.870911426602614	Transcript	Caudate
ENST00000495794.5	ENSG00000028310.17	ENSG00000028310	BRD9	-0.0398590202375766	1.76842000271132	-1.05766725506508	0.290873634701579	0.870911426602614	Transcript	Caudate
ENST00000492042.1	ENSG00000163214.20	ENSG00000163214	DHX57	0.0641455637866225	-1.60746251393477	1.05763693444817	0.290887445173507	0.870911426602614	Transcript	Caudate
ENST00000519736.5	ENSG00000164941.13	ENSG00000164941	INTS8	0.0607996337174411	-0.720144044486454	1.05762196052036	0.290894265679903	0.870911426602614	Transcript	Caudate
ENST00000452011.1	ENSG00000227745.1	ENSG00000227745	AC098826.5	0.127407388904125	0.067804852864159	1.05760975158191	0.290899826835295	0.870911426602614	Transcript	Caudate
ENST00000411949.5	ENSG00000228509.5	ENSG00000228509	AC006460.2	-0.0548745088686264	-0.774918225194968	-1.05757114569215	0.290917412239654	0.870911426602614	Transcript	Caudate
ENST00000625882.2	ENSG00000242086.8	ENSG00000242086	LINC00969	0.0676091805486244	-0.112970478117746	1.05755824506052	0.290923288778237	0.870911426602614	Transcript	Caudate
ENST00000446349.5	ENSG00000070159.13	ENSG00000070159	PTPN3	-0.179699614833154	-0.837609347731783	-1.05754441758435	0.290929587605117	0.870911426602614	Transcript	Caudate
ENST00000606742.5	ENSG00000242759.6	ENSG00000242759	LINC00882	0.104802782373696	-2.01456654043083	1.05752120978463	0.290940159655489	0.870911426602614	Transcript	Caudate
ENST00000542454.2	ENSG00000168398.6	ENSG00000168398	BDKRB2	0.178008154192676	-2.3709837224856	1.05751347396796	0.29094368367682	0.870911426602614	Transcript	Caudate
ENST00000584875.1	ENSG00000067900.7	ENSG00000067900	ROCK1	0.0626945274198057	-1.31626073595407	1.05749150355632	0.290953692369928	0.870911426602614	Transcript	Caudate
ENST00000523295.5	ENSG00000104687.12	ENSG00000104687	GSR	0.134036537453621	0.13881751198345	1.05746847790777	0.290964182029162	0.870911426602614	Transcript	Caudate
ENST00000463077.5	ENSG00000114744.8	ENSG00000114744	COMMD2	0.20986921554333	-1.43816423609781	1.05740925542295	0.290991162841049	0.870911426602614	Transcript	Caudate
ENST00000562077.5	ENSG00000261777.5	ENSG00000261777	RP11-529K1.2	-0.0819623475856402	-0.74724348494471	-1.05740795382196	0.290991755848502	0.870911426602614	Transcript	Caudate
ENST00000552422.5	ENSG00000111596.11	ENSG00000111596	CNOT2	-0.0965194933637529	-2.08434372066516	-1.05739869442886	0.290995974437621	0.870911426602614	Transcript	Caudate
ENST00000493089.5	ENSG00000114861.18	ENSG00000114861	FOXP1	0.0857477881253438	2.58507597072967	1.05739305923715	0.290998541857031	0.870911426602614	Transcript	Caudate
ENST00000376514.6	ENSG00000167615.16	ENSG00000167615	LENG8	-0.105785428947762	4.63299065347759	-1.0573899181928	0.290999972938003	0.870911426602614	Transcript	Caudate
ENST00000355233.9	ENSG00000153707.16	ENSG00000153707	PTPRD	-0.167622937823459	1.39625059304822	-1.05737123750651	0.291008484082731	0.870911426602614	Transcript	Caudate
ENST00000298999.7	ENSG00000166024.13	ENSG00000166024	R3HCC1L	0.0291856748688801	3.24555599406769	1.05735281403552	0.291016878201692	0.870911426602614	Transcript	Caudate
ENST00000514815.1	ENSG00000138801.8	ENSG00000138801	PAPSS1	0.101146336884522	-2.57446740303372	1.05734780440427	0.291019160722805	0.870911426602614	Transcript	Caudate
ENST00000481377.5	ENSG00000158008.9	ENSG00000158008	EXTL1	-0.185382163054361	-3.16945343703985	-1.05733526052573	0.291024876100201	0.870911426602614	Transcript	Caudate
ENST00000331493.6	ENSG00000178852.15	ENSG00000178852	EFCAB13	0.0432826617337201	1.35822039983414	1.05732878694686	0.291027825691755	0.870911426602614	Transcript	Caudate
ENST00000397192.5	ENSG00000157212.18	ENSG00000157212	PAXIP1	0.180299616990611	-0.204850492130791	1.05732438923809	0.291029829454966	0.870911426602614	Transcript	Caudate
ENST00000584811.5	ENSG00000175106.16	ENSG00000175106	TVP23C	-0.163982957065061	-1.88315388379355	-1.05731523279045	0.291034001510301	0.870911426602614	Transcript	Caudate
ENST00000264864.7	ENSG00000038210.12	ENSG00000038210	PI4K2B	-0.0482581001324804	2.09356087676046	-1.05731221479651	0.291035376641712	0.870911426602614	Transcript	Caudate
ENST00000426666.5	ENSG00000010282.14	ENSG00000010282	HHATL	0.105073471520039	0.328422182652699	1.05728531679879	0.291047632751904	0.870911426602614	Transcript	Caudate
ENST00000494948.1	ENSG00000142687.17	ENSG00000142687	KIAA0319L	0.148652365952318	-2.89458675775813	1.05727276138353	0.291053353763672	0.870911426602614	Transcript	Caudate
ENST00000497626.1	ENSG00000158560.14	ENSG00000158560	DYNC1I1	-0.0720279309815542	-0.922329112687534	-1.05727093920512	0.291054184065426	0.870911426602614	Transcript	Caudate
ENST00000266659.7	ENSG00000139278.9	ENSG00000139278	GLIPR1	0.056997098145589	2.83632001815509	1.05723741610339	0.291069459633392	0.870911426602614	Transcript	Caudate
ENST00000607490.1	ENSG00000271761.1	ENSG00000271761	XXbac-BPGBPG55C20.3	0.0783390532041911	-0.396953131499063	1.05723382319961	0.291071096854278	0.870911426602614	Transcript	Caudate
ENST00000506572.5	ENSG00000134057.14	ENSG00000134057	CCNB1	0.058611177424063	1.00549653100054	1.05722533572455	0.291074964466947	0.870911426602614	Transcript	Caudate
ENST00000375787.6	ENSG00000213722.8	ENSG00000213722	DDAH2	-0.0579318103369011	2.4867167910689	-1.05720240114617	0.291085415577328	0.870911426602614	Transcript	Caudate
ENST00000528247.1	ENSG00000136002.17	ENSG00000136002	ARHGEF4	-0.0661853429817753	0.189523187770575	-1.05718945211532	0.291091316462656	0.870911426602614	Transcript	Caudate
ENST00000470976.1	ENSG00000163605.14	ENSG00000163605	PPP4R2	0.0818339604000252	-0.734817695120048	1.0571308546458	0.291118020393254	0.870911426602614	Transcript	Caudate
ENST00000565890.1	ENSG00000167523.13	ENSG00000167523	SPATA33	0.0522968358392071	0.851939020323811	1.05705217970977	0.291153876590544	0.870911426602614	Transcript	Caudate
ENST00000535333.5	ENSG00000111581.9	ENSG00000111581	NUP107	-0.226505348550332	-2.78593717907162	-1.057018591296	0.291169185458802	0.870911426602614	Transcript	Caudate
ENST00000297857.3	ENSG00000165156.14	ENSG00000165156	ZHX1	0.0644513025447568	4.12308343709206	1.0570183170301	0.29116931046547	0.870911426602614	Transcript	Caudate
ENST00000270502.6	ENSG00000142444.6	ENSG00000142444	C19orf52	-0.0351828932882045	1.80943515489133	-1.05700848581258	0.291173791424624	0.870911426602614	Transcript	Caudate
ENST00000518164.5	ENSG00000156482.10	ENSG00000156482	RPL30	0.0492071240135264	1.03158305758064	1.05698663709572	0.291183749992455	0.870911426602614	Transcript	Caudate
ENST00000493388.5	ENSG00000137343.17	ENSG00000137343	ATAT1	0.12634068644249	-0.911672483955633	1.05696965133739	0.29119149219985	0.870911426602614	Transcript	Caudate
ENST00000412149.1	ENSG00000234630.1	ENSG00000234630	LL22NC03-2H8.4	-0.102052814983664	-2.17351794228507	-1.05690770597913	0.291219728431705	0.870911426602614	Transcript	Caudate
ENST00000577154.1	ENSG00000004975.11	ENSG00000004975	DVL2	-0.151878235106659	-3.13479557256705	-1.0568868240077	0.291229247369114	0.870911426602614	Transcript	Caudate
ENST00000374788.7	ENSG00000148498.15	ENSG00000148498	PARD3	-0.334990237742032	-0.026998737899337	-1.05688464143798	0.291230242294221	0.870911426602614	Transcript	Caudate
ENST00000637170.1	ENSG00000049618.22	ENSG00000049618	ARID1B	-0.0553278638066272	-1.07133676622634	-1.05688431265267	0.29123039217131	0.870911426602614	Transcript	Caudate
ENST00000396724.3	ENSG00000236296.7	ENSG00000236296	GUSBP5	0.0939629026100891	-2.08025271324203	1.05684817418851	0.29124686624105	0.870911426602614	Transcript	Caudate
ENST00000607797.5	ENSG00000237187.8	ENSG00000237187	NR2F1-AS1	-0.0643598283910205	0.840844936208391	-1.05684284665179	0.291249294903584	0.870911426602614	Transcript	Caudate
ENST00000590787.1	ENSG00000079805.16	ENSG00000079805	DNM2	0.0462006759586258	1.30701806041117	1.05684119504355	0.291250047824505	0.870911426602614	Transcript	Caudate
ENST00000416861.1	ENSG00000227308.2	ENSG00000227308	AC009502.4	-0.0531773323751179	-0.470579341229159	-1.05682118741995	0.291259168831743	0.870911426602614	Transcript	Caudate
ENST00000557435.1	ENSG00000100650.15	ENSG00000100650	SRSF5	-0.087963260729042	-1.62882746912091	-1.0568188503289	0.291260234269419	0.870911426602614	Transcript	Caudate
ENST00000512159.1	ENSG00000250422.1	ENSG00000250422	RP11-484L7.1	-0.0301533549941748	1.55530971026566	-1.05678173230473	0.291277156060152	0.870911426602614	Transcript	Caudate
ENST00000545135.5	ENSG00000119242.8	ENSG00000119242	CCDC92	-0.0313950612872696	3.19383868650388	-1.05676451957541	0.291285003421897	0.870911426602614	Transcript	Caudate
ENST00000522083.5	ENSG00000153140.8	ENSG00000153140	CETN3	0.140567852494434	0.362707895094426	1.05675673838575	0.291288550948562	0.870911426602614	Transcript	Caudate
ENST00000263674.3	ENSG00000110237.3	ENSG00000110237	ARHGEF17	0.0318003726407447	6.88378679451905	1.05673849014499	0.291296870628916	0.870911426602614	Transcript	Caudate
ENST00000370748.7	ENSG00000151917.17	ENSG00000151917	BEND6	-0.0231763602569036	2.96620687860875	-1.05673761127688	0.29129727132374	0.870911426602614	Transcript	Caudate
ENST00000340850.9	ENSG00000171680.20	ENSG00000171680	PLEKHG5	-0.328954293421875	-2.41562508953776	-1.05673123927856	0.291300176465584	0.870911426602614	Transcript	Caudate
ENST00000459299.1	ENSG00000239039.1	ENSG00000239039	SNORD13	0.104810285670919	0.818160537479668	1.05672946106555	0.291300987197636	0.870911426602614	Transcript	Caudate
ENST00000497331.2	ENSG00000117154.11	ENSG00000117154	IGSF21	0.107705638585486	-0.979412103997853	1.05671666332165	0.291306822055996	0.870911426602614	Transcript	Caudate
ENST00000427079.5	ENSG00000203805.10	ENSG00000203805	PLPP4	0.174552815807136	-1.02650646285437	1.05671278755243	0.291308589145867	0.870911426602614	Transcript	Caudate
ENST00000599630.1	ENSG00000074842.7	ENSG00000074842	MYDGF	-0.143308560603241	-2.87547833055925	-1.05669840167303	0.291315148201762	0.870911426602614	Transcript	Caudate
ENST00000354268.8	ENSG00000163104.17	ENSG00000163104	SMARCAD1	-0.185314192259719	2.13599647960562	-1.0566700989432	0.291328052756822	0.870911426602614	Transcript	Caudate
ENST00000367866.6	ENSG00000143190.21	ENSG00000143190	POU2F1	-0.154703508756206	3.22912049027884	-1.05663576171584	0.291343709243099	0.870911426602614	Transcript	Caudate
ENST00000261842.9	ENSG00000081014.10	ENSG00000081014	AP4E1	-0.0424411115195613	3.313861183383	-1.05661940451729	0.291351167711108	0.870911426602614	Transcript	Caudate
ENST00000418474.1	ENSG00000224152.1	ENSG00000224152	AC009506.1	-0.0353305101550075	1.51622316062919	-1.0565935861476	0.29136294049562	0.870911426602614	Transcript	Caudate
ENST00000479449.1	ENSG00000198218.10	ENSG00000198218	QRICH1	0.290440188604385	-2.69609186982209	1.05656207175419	0.291377311015574	0.870911426602614	Transcript	Caudate
ENST00000576017.1	ENSG00000205544.3	ENSG00000205544	TMEM256	-0.0896403323562566	-2.19438591738231	-1.05655317436424	0.291381368299721	0.870911426602614	Transcript	Caudate
ENST00000621075.1	ENSG00000130703.15	ENSG00000130703	OSBPL2	0.0245854584760217	1.77939845415394	1.05654785357856	0.291383794640659	0.870911426602614	Transcript	Caudate
ENST00000476675.5	ENSG00000171132.13	ENSG00000171132	PRKCE	0.0798422170372003	-1.75575774123902	1.05654501102186	0.29138509088558	0.870911426602614	Transcript	Caudate
ENST00000495000.1	ENSG00000125462.16	ENSG00000125462	C1orf61	-0.0758577878631951	1.58743199350707	-1.05653684000143	0.291388817004871	0.870911426602614	Transcript	Caudate
ENST00000397193.7	ENSG00000007168.12	ENSG00000007168	PAFAH1B1	0.124119825007313	2.55327963541079	1.05651469152175	0.291398917236483	0.870911426602614	Transcript	Caudate
ENST00000624437.1	ENSG00000074696.12	ENSG00000074696	HACD3	-0.0226811990755438	3.68497517085565	-1.05649365652534	0.291408509912091	0.870911426602614	Transcript	Caudate
ENST00000486354.1	ENSG00000173848.18	ENSG00000173848	NET1	-0.177689794556065	-0.194448492998983	-1.05642741299668	0.291438720612305	0.870911426602614	Transcript	Caudate
ENST00000627388.2	ENSG00000140332.15	ENSG00000140332	TLE3	-0.283986008149805	0.173498860287209	-1.05641807292865	0.291442980368141	0.870911426602614	Transcript	Caudate
ENST00000608912.1	ENSG00000273293.1	ENSG00000273293	RP11-445N20.3	0.064984940042736	-0.685788644754381	1.05638556027453	0.291457808849948	0.870911426602614	Transcript	Caudate
ENST00000507160.5	ENSG00000164265.8	ENSG00000164265	SCGB3A2	0.0752114675579564	-1.12408185914142	1.05637537000179	0.291462456568979	0.870911426602614	Transcript	Caudate
ENST00000400050.7	ENSG00000168502.17	ENSG00000168502	MTCL1	0.076676023603413	3.31836443259848	1.05636398149752	0.291467650853024	0.870911426602614	Transcript	Caudate
ENST00000271588.8	ENSG00000143341.11	ENSG00000143341	HMCN1	-0.063824468001284	1.40901749526262	-1.05636008114826	0.291469429812317	0.870911426602614	Transcript	Caudate
ENST00000470295.5	ENSG00000160813.6	ENSG00000160813	PPP1R35	-0.0797224757897043	-0.303589277252157	-1.05634171456468	0.291477806956641	0.870911426602614	Transcript	Caudate
ENST00000483415.5	ENSG00000182944.17	ENSG00000182944	EWSR1	0.062404438670534	2.86292182306114	1.05633394694616	0.291481349877893	0.870911426602614	Transcript	Caudate
ENST00000357409.9	ENSG00000197969.11	ENSG00000197969	VPS13A	0.0415044719696329	5.57683775530217	1.05632822503764	0.291483959740317	0.870911426602614	Transcript	Caudate
ENST00000549608.1	ENSG00000196091.13	ENSG00000196091	MYBPC1	0.0787680634642045	3.72053799555948	1.05632585279699	0.29148504176534	0.870911426602614	Transcript	Caudate
ENST00000390548.6	ENSG00000211896.7	ENSG00000211896	IGHG1	-0.142376827265911	-2.02335748990564	-1.05630706340718	0.291493612066623	0.870911426602614	Transcript	Caudate
ENST00000573536.1	ENSG00000074755.14	ENSG00000074755	ZZEF1	-0.043254164429683	1.0700521748285	-1.05629569599776	0.291498797103273	0.870911426602614	Transcript	Caudate
ENST00000498434.1	ENSG00000100220.11	ENSG00000100220	RTCB	-0.0774860823389065	-1.51107286675586	-1.05627779624302	0.29150696187636	0.870911426602614	Transcript	Caudate
ENST00000535976.1	ENSG00000257097.1	ENSG00000257097	CLIP1-AS1	-0.0524304610169706	-0.283445677326083	-1.05627426848491	0.291508571042001	0.870911426602614	Transcript	Caudate
ENST00000561272.5	ENSG00000100564.8	ENSG00000100564	PIGH	0.0936551164401126	-1.62426202257449	1.05627395331625	0.291508714804582	0.870911426602614	Transcript	Caudate
ENST00000562753.1	ENSG00000166446.14	ENSG00000166446	CDYL2	-0.0412966186371787	1.96961040463159	-1.05622184241841	0.291532485583375	0.870934614224044	Transcript	Caudate
ENST00000496710.5	ENSG00000114790.12	ENSG00000114790	ARHGEF26	0.150747701105636	1.95457652054418	1.05622132317427	0.291532722447085	0.870934614224044	Transcript	Caudate
ENST00000507274.1	ENSG00000215158.9	ENSG00000215158	RP11-1023L17.1	0.205989501284874	-0.467584692939432	1.05613146463952	0.291573715189803	0.87095172847156	Transcript	Caudate
ENST00000513090.5	ENSG00000142731.10	ENSG00000142731	PLK4	-0.279260436214221	-4.01100960891017	-1.05612762353992	0.291575467555311	0.87095172847156	Transcript	Caudate
ENST00000384323.1	ENSG00000207051.1	ENSG00000207051	SNORA27	0.127724508678109	-2.45955967170595	1.0561209640393	0.291578505733195	0.87095172847156	Transcript	Caudate
ENST00000547427.5	ENSG00000078328.19	ENSG00000078328	RBFOX1	0.0708898758511547	-0.141178148778348	1.05610845209794	0.291584213952233	0.87095172847156	Transcript	Caudate
ENST00000496105.1	ENSG00000163611.11	ENSG00000163611	SPICE1	-0.111137585892975	-0.146389580282385	-1.0560791095226	0.291597600967347	0.87095172847156	Transcript	Caudate
ENST00000514785.1	ENSG00000230069.3	ENSG00000230069	LRRC37A15P	-0.0398390083471438	1.02971632122536	-1.05602556363162	0.291622031372943	0.87095172847156	Transcript	Caudate
ENST00000561277.5	ENSG00000140391.14	ENSG00000140391	TSPAN3	0.0301441485682097	6.07484809949522	1.05600724352615	0.291630390269916	0.87095172847156	Transcript	Caudate
ENST00000523868.2	ENSG00000177182.10	ENSG00000177182	CLVS1	0.168759909251254	-2.93307997519357	1.05600707264795	0.291630468237109	0.87095172847156	Transcript	Caudate
ENST00000466814.1	ENSG00000196428.12	ENSG00000196428	TSC22D2	-0.0422530704409013	2.58808584056403	-1.05600547952457	0.291631195137762	0.87095172847156	Transcript	Caudate
ENST00000471315.5	ENSG00000078403.16	ENSG00000078403	MLLT10	0.0787802796084641	-1.53989586030354	1.05595300532899	0.291655138427999	0.87095172847156	Transcript	Caudate
ENST00000556183.1	ENSG00000258413.1	ENSG00000258413	RP11-665C16.6	-0.098702642120456	-2.57498719494472	-1.05593603140501	0.291662883691773	0.87095172847156	Transcript	Caudate
ENST00000564643.1	ENSG00000140943.16	ENSG00000140943	MBTPS1	0.066083310469143	-1.70279685909362	1.05588791560907	0.291684839860241	0.87095172847156	Transcript	Caudate
ENST00000562611.1	ENSG00000169181.12	ENSG00000169181	GSG1L	0.183512250307787	-2.70440091554274	1.05587479746449	0.291690826116843	0.87095172847156	Transcript	Caudate
ENST00000610409.1	ENSG00000274895.1	ENSG00000274895	RP11-478J18.2	0.0680411345787128	-0.819011543866647	1.05586597232691	0.29169485337463	0.87095172847156	Transcript	Caudate
ENST00000374872.4	ENSG00000131089.14	ENSG00000131089	ARHGEF9	-0.0664866632760452	0.659755220685942	-1.05582759856493	0.291712365269502	0.87095172847156	Transcript	Caudate
ENST00000448241.1	ENSG00000228950.1	ENSG00000228950	AC023137.2	-0.0977947086547305	-1.93739072037835	-1.05578934575371	0.291729822674367	0.87095172847156	Transcript	Caudate
ENST00000519222.5	ENSG00000147408.14	ENSG00000147408	CSGALNACT1	-0.122675734701757	-0.577430740386404	-1.05576788564765	0.291739616714444	0.87095172847156	Transcript	Caudate
ENST00000562788.2	ENSG00000140943.16	ENSG00000140943	MBTPS1	-0.0651877165914418	-1.19429678940033	-1.05576479331341	0.291741028023306	0.87095172847156	Transcript	Caudate
ENST00000525788.1	ENSG00000166436.15	ENSG00000166436	TRIM66	-0.174742646797663	-3.01709209475374	-1.05575386076926	0.291746017558544	0.87095172847156	Transcript	Caudate
ENST00000586158.1	ENSG00000074657.13	ENSG00000074657	ZNF532	-0.0391609751097918	0.808673457601823	-1.05575136903642	0.29174715477571	0.87095172847156	Transcript	Caudate
ENST00000429989.7	ENSG00000108219.14	ENSG00000108219	TSPAN14	-0.0388135087784412	3.89000082523237	-1.05570644087558	0.291767660326518	0.87095172847156	Transcript	Caudate
ENST00000217381.2	ENSG00000101400.5	ENSG00000101400	SNTA1	-0.0367596774786728	6.39790133291275	-1.05570165278761	0.291769845703245	0.87095172847156	Transcript	Caudate
ENST00000617058.1	ENSG00000273599.1	ENSG00000273599	RP11-59C5.3	-0.0497728162858054	1.22018598488232	-1.05569844290485	0.291771310762516	0.87095172847156	Transcript	Caudate
ENST00000220959.8	ENSG00000104517.12	ENSG00000104517	UBR5	0.335665254123883	0.978938896309811	1.05569670196489	0.291772105366895	0.87095172847156	Transcript	Caudate
ENST00000265560.8	ENSG00000114316.12	ENSG00000114316	USP4	0.0223488054150994	4.71592607204808	1.05567966853266	0.291779879887691	0.87095172847156	Transcript	Caudate
ENST00000451587.5	ENSG00000172354.9	ENSG00000172354	GNB2	-0.399481072613704	-4.03939250489101	-1.05567680864107	0.291781185233543	0.87095172847156	Transcript	Caudate
ENST00000480534.1	ENSG00000150540.13	ENSG00000150540	HNMT	0.113996692994121	-2.6226049720929	1.05566916529237	0.291784673921303	0.87095172847156	Transcript	Caudate
ENST00000532308.5	ENSG00000104522.15	ENSG00000104522	TSTA3	-0.147648341735083	-2.47024138097992	-1.05566211963346	0.291787889827771	0.87095172847156	Transcript	Caudate
ENST00000503369.1	ENSG00000172493.20	ENSG00000172493	AFF1	-0.156059434745204	-2.48692770118596	-1.055659636433	0.291789023260528	0.87095172847156	Transcript	Caudate
ENST00000469727.1	ENSG00000169760.17	ENSG00000169760	NLGN1	0.101521709600896	-2.04784616872503	1.05565366638369	0.291791748243758	0.87095172847156	Transcript	Caudate
ENST00000566463.5	ENSG00000198373.12	ENSG00000198373	WWP2	0.19900126124908	-0.623081076761289	1.05564485674694	0.291795769366261	0.87095172847156	Transcript	Caudate
ENST00000593195.5	ENSG00000141431.10	ENSG00000141431	ASXL3	0.167923147859658	-2.38324256762335	1.05562985407009	0.291802617362518	0.87095172847156	Transcript	Caudate
ENST00000310160.7	ENSG00000174951.10	ENSG00000174951	FUT1	-0.0444563683074727	0.509229734850721	-1.05562130133061	0.291806521322894	0.87095172847156	Transcript	Caudate
ENST00000437064.1	ENSG00000228109.1	ENSG00000228109	MFI2-AS1	0.109311643532269	-1.74963895201918	1.05559606987244	0.291818038611488	0.870961408815712	Transcript	Caudate
ENST00000535257.1	ENSG00000158023.9	ENSG00000158023	WDR66	-0.0402937161055222	0.632333148951671	-1.05557860366258	0.291826011512234	0.870961408815712	Transcript	Caudate
ENST00000373701.7	ENSG00000147162.13	ENSG00000147162	OGT	0.110125761906009	4.2170617866699	1.05554166347803	0.291842874293689	0.870984770516468	Transcript	Caudate
ENST00000476966.5	ENSG00000125462.16	ENSG00000125462	C1orf61	-0.0591117512836353	4.45998137703718	-1.05552586478827	0.291850086419701	0.870984770516468	Transcript	Caudate
ENST00000557483.1	ENSG00000198732.10	ENSG00000198732	SMOC1	-0.185549030225491	-2.9181952924262	-1.05548530994324	0.291868600318865	0.871002609588284	Transcript	Caudate
ENST00000369827.7	ENSG00000213366.12	ENSG00000213366	GSTM2	0.319255802738011	-3.92782111060373	1.05546436705297	0.29187816137474	0.871002609588284	Transcript	Caudate
ENST00000371901.3	ENSG00000186377.7	ENSG00000186377	CYP4X1	0.0549841290441007	2.8544815376582	1.05544944270679	0.291884974914131	0.871002609588284	Transcript	Caudate
ENST00000482461.1	ENSG00000240583.10	ENSG00000240583	AQP1	0.134358198251918	0.38420523396849	1.05544159181129	0.291888559193656	0.871002609588284	Transcript	Caudate
ENST00000358141.6	ENSG00000172731.13	ENSG00000172731	LRRC20	0.334013261440302	-0.782009527381379	1.0553401741516	0.291934863490603	0.871098757281122	Transcript	Caudate
ENST00000526271.2	ENSG00000071894.15	ENSG00000071894	CPSF1	-0.137764637380787	-2.85556211122764	-1.05532320268416	0.291942612643472	0.871098757281122	Transcript	Caudate
ENST00000438181.5	ENSG00000229491.5	ENSG00000229491	RP11-342D14.1	-0.0677184105536847	-1.33421027343981	-1.05531446048392	0.291946604376372	0.871098757281122	Transcript	Caudate
ENST00000454572.1	ENSG00000273432.1	ENSG00000273432	RP5-1165K10.2	-0.0512325194354597	-0.127368813962651	-1.05529855962686	0.291953864882607	0.871098757281122	Transcript	Caudate
ENST00000527417.5	ENSG00000186470.13	ENSG00000186470	BTN3A2	0.166879439601825	-2.96752698010825	1.05528204986823	0.291961403548884	0.871098757281122	Transcript	Caudate
ENST00000486457.5	ENSG00000178075.19	ENSG00000178075	GRAMD1C	-0.110441200305932	-0.627370628693258	-1.05525724812795	0.291972728736704	0.871108305994949	Transcript	Caudate
ENST00000566469.5	ENSG00000103248.18	ENSG00000103248	MTHFSD	0.146113895560622	-2.09681816967306	1.0551780413635	0.292008898807333	0.871157514616366	Transcript	Caudate
ENST00000606927.1	ENSG00000140543.14	ENSG00000140543	DET1	-0.0291584192600982	1.25345048732778	-1.05517707347952	0.292009340813927	0.871157514616366	Transcript	Caudate
ENST00000536159.2	ENSG00000164442.9	ENSG00000164442	CITED2	-0.380921848264677	-3.79154768422493	-1.05516193264268	0.292016255285864	0.871157514616366	Transcript	Caudate
ENST00000638005.1	ENSG00000182389.19	ENSG00000182389	CACNB4	0.0916994013250367	3.91126099310161	1.0551499595359	0.292021723206538	0.871157514616366	Transcript	Caudate
ENST00000556820.2	ENSG00000258500.2	ENSG00000258500	CTD-2062F14.2	-0.0491488646805939	0.211965423724688	-1.05506522500794	0.29206042204367	0.871248719007098	Transcript	Caudate
ENST00000497187.5	ENSG00000116729.13	ENSG00000116729	WLS	0.135377532817151	0.042720529036153	1.05503391689756	0.292074721546408	0.871259094698483	Transcript	Caudate
ENST00000503849.5	ENSG00000048162.20	ENSG00000048162	NOP16	0.213856680560903	-3.07956680572172	1.05502202613227	0.292080152596138	0.871259094698483	Transcript	Caudate
ENST00000282924.9	ENSG00000152969.17	ENSG00000152969	JAKMIP1	-0.197954554914945	2.00974274497925	-1.05500420911146	0.292088290562009	0.871259129782337	Transcript	Caudate
ENST00000559889.5	ENSG00000166411.13	ENSG00000166411	IDH3A	-0.121242364685272	0.346624555626511	-1.05494349506958	0.292116022990888	0.87131761082184	Transcript	Caudate
ENST00000447393.5	ENSG00000179364.13	ENSG00000179364	PACS2	0.0274034920838015	6.1932585607821	1.05489340538683	0.29213890385482	0.871327919020864	Transcript	Caudate
ENST00000451966.5	ENSG00000066032.18	ENSG00000066032	CTNNA2	-0.0877462709175506	-2.06974745350715	-1.0548876749881	0.292141521566207	0.871327919020864	Transcript	Caudate
ENST00000570099.5	ENSG00000090238.11	ENSG00000090238	YPEL3	0.0577466868822771	2.09131689171769	1.05488255722302	0.292143859432939	0.871327919020864	Transcript	Caudate
ENST00000375978.4	ENSG00000179772.7	ENSG00000179772	FOXS1	-0.0870441338162446	-0.710927925307934	-1.05484837104362	0.292159476481917	0.871343010216955	Transcript	Caudate
ENST00000395745.6	ENSG00000132153.14	ENSG00000132153	DHX30	0.16340095124003	3.50704675156016	1.05483478552283	0.292165682822947	0.871343010216955	Transcript	Caudate
ENST00000564079.5	ENSG00000137822.12	ENSG00000137822	TUBGCP4	0.0473367790709888	4.24080379679676	1.05479783739962	0.29218256246757	0.871343010216955	Transcript	Caudate
ENST00000534113.6	ENSG00000187742.14	ENSG00000187742	SECISBP2	-0.0655802226826445	2.4292150625531	-1.05476470621174	0.292197698915447	0.871343010216955	Transcript	Caudate
ENST00000462243.2	ENSG00000043514.15	ENSG00000043514	TRIT1	-0.0649104123947014	-0.708136992411119	-1.0547199079823	0.292218166455827	0.871343010216955	Transcript	Caudate
ENST00000385080.1	ENSG00000207815.1	ENSG00000207815	MIR563	0.110415326569909	-2.82258407271037	1.0547110644015	0.292222207050028	0.871343010216955	Transcript	Caudate
ENST00000629252.2	ENSG00000114062.18	ENSG00000114062	UBE3A	-0.0710151414992417	-0.0487020925325977	-1.05469709911499	0.292228587806369	0.871343010216955	Transcript	Caudate
ENST00000477004.1	ENSG00000177706.8	ENSG00000177706	FAM20C	-0.162630444544839	-2.62127210895422	-1.05468361218663	0.292234750089474	0.871343010216955	Transcript	Caudate
ENST00000586532.5	ENSG00000116044.15	ENSG00000116044	NFE2L2	0.244548929882616	-0.688771520786106	1.05465554996956	0.292247572216895	0.871343010216955	Transcript	Caudate
ENST00000506203.2	ENSG00000249908.2	ENSG00000249908	BRD9P2	-0.183463867619379	-2.62052878518723	-1.05462810161583	0.29226011422623	0.871343010216955	Transcript	Caudate
ENST00000552030.5	ENSG00000110880.10	ENSG00000110880	CORO1C	0.0447632183092191	2.59028630786426	1.05462366228414	0.292262142729504	0.871343010216955	Transcript	Caudate
ENST00000508694.1	ENSG00000118985.15	ENSG00000118985	ELL2	0.0861441743329538	0.230883264567396	1.05460739192996	0.292269577368179	0.871343010216955	Transcript	Caudate
ENST00000606542.1	ENSG00000272465.1	ENSG00000272465	RP1-136B1.1	-0.0660470372890196	-1.33708898727112	-1.05459990208685	0.292272999848974	0.871343010216955	Transcript	Caudate
ENST00000467516.5	ENSG00000166508.17	ENSG00000166508	MCM7	0.100298979928688	-0.663679718511882	1.05459699267621	0.292274329310285	0.871343010216955	Transcript	Caudate
ENST00000438848.5	ENSG00000184203.7	ENSG00000184203	PPP1R2	-0.153406642500316	-1.84918959735837	-1.05459646384745	0.292274570960137	0.871343010216955	Transcript	Caudate
ENST00000489213.5	ENSG00000114098.17	ENSG00000114098	ARMC8	-0.143223224538117	0.139581270696073	-1.05456726353786	0.292287914336291	0.871343010216955	Transcript	Caudate
ENST00000540482.5	ENSG00000146828.17	ENSG00000146828	SLC12A9	0.204865427104903	-0.821019499413534	1.05452779496005	0.292305950554089	0.871343010216955	Transcript	Caudate
ENST00000532207.5	ENSG00000117054.13	ENSG00000117054	ACADM	0.0738410232504756	-1.07847849484715	1.05449253574377	0.292322063826713	0.871343010216955	Transcript	Caudate
ENST00000490469.5	ENSG00000172889.15	ENSG00000172889	EGFL7	-0.158348626342879	-1.81484410383593	-1.05444108107186	0.292345579410429	0.871343010216955	Transcript	Caudate
ENST00000400065.7	ENSG00000121742.16	ENSG00000121742	GJB6	-0.235438540245458	-2.24742241197167	-1.05443557615778	0.292348095317141	0.871343010216955	Transcript	Caudate
ENST00000629319.2	ENSG00000269699.5	ENSG00000269699	ZIM2	0.0599274095910567	1.47246332794715	1.05440966630067	0.292359937075568	0.871343010216955	Transcript	Caudate
ENST00000515773.5	ENSG00000112659.13	ENSG00000112659	CUL9	-0.0490904646429814	3.22423531463587	-1.05440668405334	0.292361300093128	0.871343010216955	Transcript	Caudate
ENST00000460125.1	ENSG00000104805.15	ENSG00000104805	NUCB1	0.0868963790864401	-1.47243702019529	1.05439950628879	0.292364580663259	0.871343010216955	Transcript	Caudate
ENST00000317168.10	ENSG00000138303.17	ENSG00000138303	ASCC1	0.0278935370727324	4.21412523665371	1.05437942796477	0.292373757517112	0.871343010216955	Transcript	Caudate
ENST00000315872.10	ENSG00000134318.13	ENSG00000134318	ROCK2	0.035554668934859	6.99079994734909	1.05437579373099	0.292375418574529	0.871343010216955	Transcript	Caudate
ENST00000435544.6	ENSG00000125503.12	ENSG00000125503	PPP1R12C	0.317413516895314	-4.14667575608752	1.05434531822154	0.292389347915395	0.871343010216955	Transcript	Caudate
ENST00000517540.5	ENSG00000205133.11	ENSG00000205133	TRIQK	0.263104368265569	-2.14247586644507	1.05434007073127	0.292391746413667	0.871343010216955	Transcript	Caudate
ENST00000374280.3	ENSG00000158008.9	ENSG00000158008	EXTL1	0.0493707090256701	3.3001518706866	1.05432444688659	0.292398887765958	0.871343010216955	Transcript	Caudate
ENST00000558864.5	ENSG00000140479.16	ENSG00000140479	PCSK6	0.0315424906024158	1.89250799619807	1.05429457878756	0.292412540214234	0.871343010216955	Transcript	Caudate
ENST00000432666.2	ENSG00000227000.2	ENSG00000227000	HSPD1P14	-0.089551452560843	-2.24233753764741	-1.05429291750079	0.292413299586586	0.871343010216955	Transcript	Caudate
ENST00000377178.3	ENSG00000204706.14	ENSG00000204706	MAMDC2-AS1	-0.0943928349987643	-2.53558275975669	-1.05428077225433	0.292418851205741	0.871343010216955	Transcript	Caudate
ENST00000564109.1	ENSG00000260266.1	ENSG00000260266	CTD-2311M21.2	0.058326266928271	-0.329321724019861	1.05427411570127	0.292421893961089	0.871343010216955	Transcript	Caudate
ENST00000219551.2	ENSG00000103269.13	ENSG00000103269	RHBDL1	-0.14456600010788	-0.888710088580653	-1.05425947895223	0.292428584592978	0.871343010216955	Transcript	Caudate
ENST00000424007.1	ENSG00000145819.15	ENSG00000145819	ARHGAP26	-0.0541392287254563	-0.104694172508762	-1.0542531984961	0.29243145549574	0.871343010216955	Transcript	Caudate
ENST00000460346.5	ENSG00000131558.14	ENSG00000131558	EXOC4	-0.172747104646229	-3.06468681548747	-1.05424902379616	0.292433363832233	0.871343010216955	Transcript	Caudate
ENST00000511564.5	ENSG00000253540.5	ENSG00000253540	FAM86HP	-0.0913890255745831	-1.1710186730602	-1.05420479614973	0.29245358166482	0.871355699201942	Transcript	Caudate
ENST00000531207.5	ENSG00000179240.9	ENSG00000179240	RP11-111M22.2	-0.0504801266564504	0.218610117853969	-1.05415759476781	0.292475159923961	0.871355699201942	Transcript	Caudate
ENST00000572047.5	ENSG00000161533.11	ENSG00000161533	ACOX1	0.057018334403307	3.17663322564084	1.05415623096479	0.292475783406724	0.871355699201942	Transcript	Caudate
ENST00000537982.5	ENSG00000118600.11	ENSG00000118600	TMEM5	-0.160405410142383	-2.08149988080169	-1.05415403052256	0.292476789373393	0.871355699201942	Transcript	Caudate
ENST00000370971.1	ENSG00000116729.13	ENSG00000116729	WLS	0.0786396822069103	0.737307858949918	1.05413701511837	0.292484568310987	0.871355699201942	Transcript	Caudate
ENST00000417688.5	ENSG00000196236.12	ENSG00000196236	XPNPEP3	-0.114418900420776	-2.02306612017434	-1.05413304130358	0.292486385041213	0.871355699201942	Transcript	Caudate
ENST00000486559.5	ENSG00000170899.10	ENSG00000170899	GSTA4	0.0394479311864594	2.23864669191782	1.05408760624836	0.29250715736996	0.871385506132327	Transcript	Caudate
ENST00000552315.1	ENSG00000133639.4	ENSG00000133639	BTG1	-0.112021408475848	-0.94041338151326	-1.05407560348724	0.292512645045596	0.871385506132327	Transcript	Caudate
ENST00000376667.7	ENSG00000116670.14	ENSG00000116670	MAD2L2	-0.220824885079478	-3.40466747954017	-1.05401169299933	0.292541866159961	0.871414372561362	Transcript	Caudate
ENST00000280083.7	ENSG00000150527.16	ENSG00000150527	CTAGE5	-0.153312158336114	0.396286096749725	-1.05400467562271	0.292545074760523	0.871414372561362	Transcript	Caudate
ENST00000559193.5	ENSG00000104133.14	ENSG00000104133	SPG11	0.0690533426466706	1.93729995268272	1.05396275842056	0.292564241328497	0.871414372561362	Transcript	Caudate
ENST00000590806.5	ENSG00000079805.16	ENSG00000079805	DNM2	0.0501206355903171	1.92548451033311	1.0539509055911	0.292569661167735	0.871414372561362	Transcript	Caudate
ENST00000542001.5	ENSG00000137411.16	ENSG00000137411	VARS2	-0.335442805126253	-3.2007760469241	-1.05393304534914	0.292577828091575	0.871414372561362	Transcript	Caudate
ENST00000459821.1	ENSG00000100425.18	ENSG00000100425	BRD1	-0.0809423732002597	-1.3440479835368	-1.05385245739709	0.292614680324778	0.871414372561362	Transcript	Caudate
ENST00000295213.8	ENSG00000163071.10	ENSG00000163071	SPATA18	-0.183828720417648	0.743107984278587	-1.05384948852577	0.292616038025914	0.871414372561362	Transcript	Caudate
ENST00000607160.2	ENSG00000272412.2	ENSG00000272412	RN7SL778P	0.0476393163689038	-0.872712204327945	1.05384541436513	0.292617901196277	0.871414372561362	Transcript	Caudate
ENST00000598149.5	ENSG00000228956.8	ENSG00000228956	SATB1-AS1	-0.0919474127164827	-1.87721458643421	-1.05382717883571	0.292626240655687	0.871414372561362	Transcript	Caudate
ENST00000424404.1	ENSG00000230316.6	ENSG00000230316	FEZF1-AS1	-0.0815474289842189	-1.41742619519466	-1.05382311750532	0.292628098002239	0.871414372561362	Transcript	Caudate
ENST00000344271.5	ENSG00000111450.13	ENSG00000111450	STX2	0.124510298609243	-1.94160547085798	1.05380775201132	0.292635125093522	0.871414372561362	Transcript	Caudate
ENST00000637953.1	ENSG00000136854.18	ENSG00000136854	STXBP1	-0.0721775886688637	2.44223442849754	-1.05378279560026	0.292646538635018	0.871414372561362	Transcript	Caudate
ENST00000569363.1	ENSG00000197912.13	ENSG00000197912	SPG7	-0.0672632980497154	-1.67974112506842	-1.05377188907612	0.29265152670871	0.871414372561362	Transcript	Caudate
ENST00000302316.11	ENSG00000150076.23	ENSG00000150076	AL356053.1	-0.0983013734502497	-1.80752672535121	-1.05376833119769	0.292653153908614	0.871414372561362	Transcript	Caudate
ENST00000505603.5	ENSG00000169762.16	ENSG00000169762	TAPT1	-0.0570185187451095	1.88500686516327	-1.05374603100984	0.292663353064774	0.871414372561362	Transcript	Caudate
ENST00000502722.1	ENSG00000145685.13	ENSG00000145685	LHFPL2	-0.0633109085916969	-0.886493976823709	-1.05373869668397	0.29266670752542	0.871414372561362	Transcript	Caudate
ENST00000234590.8	ENSG00000074800.13	ENSG00000074800	ENO1	-0.0257973122202789	8.87963826492621	-1.05373344412727	0.292669109874572	0.871414372561362	Transcript	Caudate
ENST00000480479.5	ENSG00000221978.11	ENSG00000221978	CCNL2	-0.0517612944809331	0.985110216287208	-1.05372884369707	0.292671213973127	0.871414372561362	Transcript	Caudate
ENST00000542174.5	ENSG00000111328.6	ENSG00000111328	CDK2AP1	0.112358886484299	-1.13490562872819	1.05366277015054	0.292701435153079	0.871414372561362	Transcript	Caudate
ENST00000373202.7	ENSG00000166224.16	ENSG00000166224	SGPL1	-0.0255235699945641	5.21208302077632	-1.05364751290955	0.292708413915403	0.871414372561362	Transcript	Caudate
ENST00000435510.6	ENSG00000148572.15	ENSG00000148572	NRBF2	-0.235725770955218	-2.28490149796134	-1.05363472432136	0.292714263586113	0.871414372561362	Transcript	Caudate
ENST00000406341.5	ENSG00000168137.15	ENSG00000168137	SETD5	-0.144571564361688	2.88691083830466	-1.05363157839126	0.292715702588555	0.871414372561362	Transcript	Caudate
ENST00000566038.1	ENSG00000103472.9	ENSG00000103472	RRN3P2	-0.151382337271833	-1.37516038657812	-1.05362623154361	0.292718148339408	0.871414372561362	Transcript	Caudate
ENST00000556076.5	ENSG00000100604.12	ENSG00000100604	CHGA	-0.194949375577052	-3.32926005361896	-1.05361676251328	0.292722479689621	0.871414372561362	Transcript	Caudate
ENST00000547837.5	ENSG00000167778.8	ENSG00000167778	SPRYD3	0.283671333655162	-0.778386731487516	1.05359613225312	0.292731916590252	0.871414372561362	Transcript	Caudate
ENST00000374380.6	ENSG00000101019.21	ENSG00000101019	UQCC1	-0.163550223876071	0.0758369412337786	-1.05359233391501	0.292733654086541	0.871414372561362	Transcript	Caudate
ENST00000624304.3	ENSG00000273590.4	ENSG00000273590	SMIM11B	-0.0587029608174657	0.819847972528742	-1.05351731996811	0.292767969584608	0.871443717823101	Transcript	Caudate
ENST00000338415.7	ENSG00000115828.15	ENSG00000115828	QPCT	-0.0466960800326374	1.31537544410198	-1.05346864063948	0.292790239632922	0.871443717823101	Transcript	Caudate
ENST00000344894.10	ENSG00000283590.1	ENSG00000283590	NDOR1	0.119857216798355	-0.234512334193861	1.05345721957323	0.292795464761416	0.871443717823101	Transcript	Caudate
ENST00000443632.2	ENSG00000169635.9	ENSG00000169635	HIC2	-0.0618451705908609	3.0308686300286	-1.05342617335083	0.292809668700463	0.871443717823101	Transcript	Caudate
ENST00000356584.7	ENSG00000197128.11	ENSG00000197128	ZNF772	0.0516167770490039	1.95542869053069	1.05340642194188	0.29281870539773	0.871443717823101	Transcript	Caudate
ENST00000623767.1	ENSG00000280121.1	ENSG00000280121	CTD-3137H5.4	0.105946713556684	-2.78513357356634	1.05340063676164	0.292821352278542	0.871443717823101	Transcript	Caudate
ENST00000556993.1	ENSG00000100647.7	ENSG00000100647	SUSD6	0.0727571787136506	-0.663387931180917	1.05337106980932	0.292834880233146	0.871443717823101	Transcript	Caudate
ENST00000606497.1	ENSG00000145495.14	ENSG00000145495	MARCH6	0.0436882161675357	3.65702751861238	1.05331338722449	0.292861273323286	0.871443717823101	Transcript	Caudate
ENST00000577779.1	ENSG00000154845.15	ENSG00000154845	PPP4R1	-0.0944638681248012	-2.29356551860425	-1.05331010541676	0.292862774986705	0.871443717823101	Transcript	Caudate
ENST00000334828.5	ENSG00000171314.8	ENSG00000171314	PGAM1	-0.022809599382292	7.30813992725415	-1.05329255102352	0.29287080747414	0.871443717823101	Transcript	Caudate
ENST00000519566.1	ENSG00000253217.1	ENSG00000253217	KB-1991G8.1	0.0920755351686195	-2.43553081566491	1.05325729462387	0.292886940441978	0.871443717823101	Transcript	Caudate
ENST00000338970.10	ENSG00000188846.13	ENSG00000188846	RPL14	-0.0229917757690221	5.4402790631543	-1.05325190390874	0.292889407230868	0.871443717823101	Transcript	Caudate
ENST00000299550.10	ENSG00000166436.15	ENSG00000166436	TRIM66	0.366985037875769	-1.31950141153234	1.05323665944972	0.292896383164445	0.871443717823101	Transcript	Caudate
ENST00000265162.9	ENSG00000138792.9	ENSG00000138792	ENPEP	-0.0762856794537329	0.678356573736063	-1.05323012436324	0.292899373683945	0.871443717823101	Transcript	Caudate
ENST00000506640.2	ENSG00000228327.3	ENSG00000228327	RP11-206L10.2	-0.0463574394109347	3.57992993609282	-1.05320453402967	0.292911084268963	0.871443717823101	Transcript	Caudate
ENST00000636192.1	ENSG00000215483.9	ENSG00000215483	LINC00598	-0.0947417867107959	-2.13411777883709	-1.05320373261227	0.292911451016703	0.871443717823101	Transcript	Caudate
ENST00000483631.1	ENSG00000100099.20	ENSG00000100099	HPS4	0.12590697727865	-0.325972592078419	1.0532031731374	0.292911707045946	0.871443717823101	Transcript	Caudate
ENST00000511608.5	ENSG00000164344.15	ENSG00000164344	KLKB1	-0.281119720137673	-4.09508338078692	-1.05319951042392	0.292913383196024	0.871443717823101	Transcript	Caudate
ENST00000367851.8	ENSG00000143199.17	ENSG00000143199	ADCY10	-0.200178342314647	-3.27873396929216	-1.05318435989514	0.292920316528828	0.871443717823101	Transcript	Caudate
ENST00000558196.1	ENSG00000140612.13	ENSG00000140612	SEC11A	0.0774593033143368	-1.04654854618969	1.05317689772995	0.292923731478325	0.871443717823101	Transcript	Caudate
ENST00000296885.7	ENSG00000272514.5	ENSG00000272514	CFAP206	-0.0612302367174632	0.0122927616644569	-1.05316833166776	0.292927651643029	0.871443717823101	Transcript	Caudate
ENST00000337571.8	ENSG00000092529.23	ENSG00000092529	CAPN3	0.0918428026034382	4.27872671641293	1.05316639557624	0.292928537679042	0.871443717823101	Transcript	Caudate
ENST00000420508.1	ENSG00000197210.7	ENSG00000197210	KB-1592A4.15	-0.094171993950568	-0.752573333932738	-1.05312164073301	0.292949019860382	0.871443717823101	Transcript	Caudate
ENST00000539809.1	ENSG00000196458.10	ENSG00000196458	ZNF605	0.0704128534597725	-1.46632729533693	1.05310622977174	0.292956072954037	0.871443717823101	Transcript	Caudate
ENST00000452378.1	ENSG00000226849.1	ENSG00000226849	RP4-635E18.7	0.0777995367953719	-0.536220480287899	1.05310594440765	0.292956203556939	0.871443717823101	Transcript	Caudate
ENST00000512875.2	ENSG00000249593.6	ENSG00000249593	CTB-46B19.2	0.0443772516124948	-0.204261974125961	1.05310198776994	0.292958014399802	0.871443717823101	Transcript	Caudate
ENST00000637523.1	ENSG00000215483.9	ENSG00000215483	LINC00598	-0.0382826389001649	0.65013555985054	-1.05308214450741	0.292967096222084	0.871443717823101	Transcript	Caudate
ENST00000531497.1	ENSG00000183020.13	ENSG00000183020	AP2A2	-0.0407472572438672	1.03414199152369	-1.05307340983203	0.292971093949911	0.871443717823101	Transcript	Caudate
ENST00000565615.1	ENSG00000033122.18	ENSG00000033122	LRRC7	0.0613507116943724	5.57683638424625	1.05301327759858	0.292998616554592	0.871485571619021	Transcript	Caudate
ENST00000567432.1	ENSG00000181938.13	ENSG00000181938	GINS3	0.138572853640733	-2.8076281534053	1.05299504129673	0.29300696367896	0.871485571619021	Transcript	Caudate
ENST00000397561.3	ENSG00000214110.3	ENSG00000214110	LDHAP4	-0.0933861890415322	-1.9954387328699	-1.05292754365965	0.293037860107441	0.871485571619021	Transcript	Caudate
ENST00000360631.7	ENSG00000133083.14	ENSG00000133083	DCLK1	-0.424658439594217	-0.215839678325338	-1.05286711056074	0.293065524670576	0.871485571619021	Transcript	Caudate
ENST00000236273.8	ENSG00000117614.9	ENSG00000117614	SYF2	-0.0193941641426806	4.3794534745409	-1.0528288768422	0.29308302789423	0.871485571619021	Transcript	Caudate
ENST00000558987.5	ENSG00000100564.8	ENSG00000100564	PIGH	-0.0973126582534997	-1.13600681092798	-1.05281464330678	0.293089544122375	0.871485571619021	Transcript	Caudate
ENST00000474909.1	ENSG00000114757.18	ENSG00000114757	PEX5L	0.121070928082499	-2.15481364864924	1.05278458486955	0.293103305439889	0.871485571619021	Transcript	Caudate
ENST00000427457.1	ENSG00000138411.10	ENSG00000138411	HECW2	0.055263186910649	0.112987199966709	1.05278417663754	0.293103492339174	0.871485571619021	Transcript	Caudate
ENST00000556705.5	ENSG00000258704.6	ENSG00000258704	SRP54-AS1	0.0984599806838712	-2.22077887965364	1.05278062161591	0.293105119924381	0.871485571619021	Transcript	Caudate
ENST00000586124.2	ENSG00000091157.13	ENSG00000091157	WDR7	0.115658518968072	-0.62150875589374	1.05277321909199	0.293108509019911	0.871485571619021	Transcript	Caudate
ENST00000624724.1	ENSG00000279288.1	ENSG00000279288	RP11-736E3.3	0.0704681005626532	-0.0757457708732659	1.05277006304233	0.293109953961301	0.871485571619021	Transcript	Caudate
ENST00000549884.5	ENSG00000076108.11	ENSG00000076108	BAZ2A	0.0710991655308049	3.15768671546007	1.05277004485523	0.293109962287957	0.871485571619021	Transcript	Caudate
ENST00000436857.5	ENSG00000174353.17	ENSG00000174353	STAG3L3	-0.16872811652937	-2.02323148217546	-1.05276805869354	0.293110871619362	0.871485571619021	Transcript	Caudate
ENST00000268148.12	ENSG00000140543.14	ENSG00000140543	DET1	0.150868566970246	0.429427893219871	1.05274793136527	0.293120086692178	0.871485571619021	Transcript	Caudate
ENST00000457484.6	ENSG00000230487.7	ENSG00000230487	PSMG3-AS1	-0.0486178672988075	1.40423059114073	-1.05273690652225	0.293125134376372	0.871485571619021	Transcript	Caudate
ENST00000594962.5	ENSG00000130304.16	ENSG00000130304	SLC27A1	-0.0471668480740598	2.48825117656141	-1.05273145317262	0.293127631194271	0.871485571619021	Transcript	Caudate
ENST00000228825.11	ENSG00000111229.15	ENSG00000111229	ARPC3	0.0268771028252661	5.9249155312145	1.05271156571502	0.293136736794616	0.871485571619021	Transcript	Caudate
ENST00000512886.5	ENSG00000186952.14	ENSG00000186952	TMEM232	0.0733869261630797	-1.15636900007458	1.05270829202085	0.293138235694812	0.871485571619021	Transcript	Caudate
ENST00000534029.5	ENSG00000151366.12	ENSG00000151366	NDUFC2	0.267422438037055	-2.70470019918564	1.0527053061636	0.29313960280992	0.871485571619021	Transcript	Caudate
ENST00000495154.1	ENSG00000221838.9	ENSG00000221838	AP4M1	-0.0925996182805392	-1.4057332711007	-1.05264373703243	0.29316779402656	0.871510189600317	Transcript	Caudate
ENST00000589819.1	ENSG00000078043.15	ENSG00000078043	PIAS2	-0.0966732479700951	-2.24254177629414	-1.05261215079269	0.293182257413624	0.871510189600317	Transcript	Caudate
ENST00000341567.8	ENSG00000106609.16	ENSG00000106609	TMEM248	-0.0198990799842794	6.09959748062107	-1.05260740135914	0.293184432228027	0.871510189600317	Transcript	Caudate
ENST00000235878.5	ENSG00000117226.11	ENSG00000117226	GBP3	-0.151360570250964	-1.63314715375862	-1.05258203517354	0.293196047848989	0.871510189600317	Transcript	Caudate
ENST00000586870.5	ENSG00000141699.10	ENSG00000141699	FAM134C	0.120796175621087	0.197060284452987	1.05257244471529	0.293200439568681	0.871510189600317	Transcript	Caudate
ENST00000506325.5	ENSG00000170390.15	ENSG00000170390	DCLK2	0.0945484752989407	3.40554922539013	1.05255134396651	0.293210102305113	0.871510189600317	Transcript	Caudate
ENST00000497421.1	ENSG00000064205.10	ENSG00000064205	WISP2	0.0443560345960809	0.0229469076594727	1.05255001866775	0.293210709210767	0.871510189600317	Transcript	Caudate
ENST00000631299.1	ENSG00000197099.8	ENSG00000197099	RP11-573D15.8	-0.0927526908306644	-2.49696696471036	-1.0525452087361	0.293212911871947	0.871510189600317	Transcript	Caudate
ENST00000366928.9	ENSG00000143353.11	ENSG00000143353	LYPLAL1	-0.0503139670471063	3.33707624028823	-1.05249864157113	0.29323423742636	0.871549413686264	Transcript	Caudate
ENST00000544496.5	ENSG00000120265.16	ENSG00000120265	PCMT1	0.0687289076599764	4.19488884191186	1.05239777326639	0.293280433912173	0.871662554813092	Transcript	Caudate
ENST00000602393.1	ENSG00000253352.8	ENSG00000253352	TUG1	-0.0388419500735176	2.36442138609348	-1.05234487128251	0.293304664352577	0.871689185676145	Transcript	Caudate
ENST00000338448.9	ENSG00000099864.17	ENSG00000099864	PALM	0.0409622477795238	6.60073533710082	1.05234270937492	0.293305654589358	0.871689185676145	Transcript	Caudate
ENST00000441975.2	ENSG00000164627.17	ENSG00000164627	KIF6	0.181066089790913	-3.12611815820709	1.05230249282861	0.293324075724196	0.871704941155827	Transcript	Caudate
ENST00000560456.5	ENSG00000174306.21	ENSG00000174306	ZHX3	-0.0913815918983687	-2.50479493702511	-1.05228961255806	0.293329975679542	0.871704941155827	Transcript	Caudate
ENST00000423023.2	ENSG00000226352.2	ENSG00000226352	RP11-523H24.3	-0.0614647229126238	-1.28191249993694	-1.05226081789394	0.293343165694147	0.871704941155827	Transcript	Caudate
ENST00000463783.1	ENSG00000114503.10	ENSG00000114503	NCBP2	-0.0483745669750465	0.712673635119291	-1.05225524715767	0.293345717535717	0.871704941155827	Transcript	Caudate
ENST00000429106.1	ENSG00000235328.1	ENSG00000235328	AC006946.12	0.0752691350894506	-1.34538095287734	1.05223012043576	0.293357227764474	0.871704941155827	Transcript	Caudate
ENST00000477238.1	ENSG00000184702.17	ENSG00000184702	SEPT5	-0.0854706879130148	-1.55360050112178	-1.05222464034946	0.29335973816207	0.871704941155827	Transcript	Caudate
ENST00000558821.5	ENSG00000140481.14	ENSG00000140481	CCDC33	-0.277597532248598	-2.68022578653797	-1.05213148739644	0.293402413234784	0.87174009816631	Transcript	Caudate
ENST00000401064.3	ENSG00000215893.3	ENSG00000215893	RPL23AP17	0.0913473571818115	-2.48615151759045	1.05210539692459	0.293414366507064	0.87174009816631	Transcript	Caudate
ENST00000323373.10	ENSG00000177463.15	ENSG00000177463	NR2C2	0.285527183793798	-3.88244431484598	1.05210321248155	0.293415367318044	0.87174009816631	Transcript	Caudate
ENST00000394287.7	ENSG00000125686.11	ENSG00000125686	MED1	-0.0214149979145482	3.09819637622546	-1.05206342170755	0.293433598016632	0.87174009816631	Transcript	Caudate
ENST00000306006.10	ENSG00000196793.13	ENSG00000196793	ZNF239	0.113465240585836	-0.319566734579877	1.05201810076422	0.293454363368917	0.87174009816631	Transcript	Caudate
ENST00000576225.5	ENSG00000175866.15	ENSG00000175866	BAIAP2	0.0849952160445296	1.04629610044498	1.05200971021567	0.293458207896524	0.87174009816631	Transcript	Caudate
ENST00000504862.5	ENSG00000152359.14	ENSG00000152359	POC5	0.116347206573309	-2.07372284373006	1.05200817719525	0.293458910326175	0.87174009816631	Transcript	Caudate
ENST00000549574.5	ENSG00000139620.12	ENSG00000139620	KANSL2	0.105583468178395	-0.300099992923191	1.05199597542	0.293464501217535	0.87174009816631	Transcript	Caudate
ENST00000273153.9	ENSG00000144655.14	ENSG00000144655	CSRNP1	-0.0966888042323214	3.22107351803274	-1.05196851007773	0.293477086185271	0.87174009816631	Transcript	Caudate
ENST00000475445.1	ENSG00000100083.18	ENSG00000100083	GGA1	-0.0324408159884615	1.26318416261718	-1.05196593317867	0.293478266971717	0.87174009816631	Transcript	Caudate
ENST00000579216.1	ENSG00000263723.1	ENSG00000263723	SNORD39	0.10615074917172	-2.71253594081318	1.05196072484142	0.29348065354529	0.87174009816631	Transcript	Caudate
ENST00000356198.6	ENSG00000120334.15	ENSG00000120334	CENPL	-0.0467111176691058	0.894150962740429	-1.0519545838548	0.293483467495914	0.87174009816631	Transcript	Caudate
ENST00000297875.6	ENSG00000147041.11	ENSG00000147041	SYTL5	0.0671477736281864	4.22226077754928	1.05193077353213	0.293494378141338	0.87174009816631	Transcript	Caudate
ENST00000293780.4	ENSG00000108556.7	ENSG00000108556	CHRNE	-0.112229105016057	-1.5824839947635	-1.05192645213195	0.293496358373327	0.87174009816631	Transcript	Caudate
ENST00000348423.8	ENSG00000137672.12	ENSG00000137672	TRPC6	-0.246790751683087	-3.83598225217816	-1.05187259585025	0.293521038150641	0.87174009816631	Transcript	Caudate
ENST00000574446.1	ENSG00000145354.9	ENSG00000145354	CISD2	0.0804818654575041	-1.66729982222044	1.05186845381249	0.293522936307806	0.87174009816631	Transcript	Caudate
ENST00000340881.2	ENSG00000131013.3	ENSG00000131013	PPIL4	-0.07948761673202	-0.97120942120219	-1.05184996782172	0.293531407918961	0.87174009816631	Transcript	Caudate
ENST00000621538.4	ENSG00000158806.13	ENSG00000158806	NPM2	-0.189353474443627	-1.40276344955034	-1.05183679495831	0.293537444773337	0.87174009816631	Transcript	Caudate
ENST00000249647.7	ENSG00000092531.9	ENSG00000092531	SNAP23	-0.0472447761907841	3.56461637032569	-1.05183270413507	0.293539319531129	0.87174009816631	Transcript	Caudate
ENST00000491930.2	ENSG00000254485.5	ENSG00000254485	RP11-380O24.1	0.11806656824773	-2.08908886134085	1.05182170061405	0.293544362305964	0.87174009816631	Transcript	Caudate
ENST00000295548.3	ENSG00000127249.14	ENSG00000127249	ATP13A4	-0.0760052582600812	0.987511765278242	-1.05178701664206	0.293560257914487	0.87174009816631	Transcript	Caudate
ENST00000334841.10	ENSG00000187118.12	ENSG00000187118	CMC1	0.17995726180763	-2.45537410506749	1.05169413409808	0.29360282868985	0.87174009816631	Transcript	Caudate
ENST00000345249.8	ENSG00000138032.20	ENSG00000138032	PPM1B	0.164755204601536	-1.62188332467992	1.05168802973568	0.293605626642543	0.87174009816631	Transcript	Caudate
ENST00000395082.2	ENSG00000213590.2	ENSG00000213590	RP11-229P13.2	0.0365619819432775	0.64019653740694	1.05168769070569	0.293605782038477	0.87174009816631	Transcript	Caudate
ENST00000311364.8	ENSG00000175449.13	ENSG00000175449	RFESD	-0.245737648797629	-3.32740439144556	-1.0516852246542	0.293606912366016	0.87174009816631	Transcript	Caudate
ENST00000373299.4	ENSG00000136854.18	ENSG00000136854	STXBP1	0.0610754367108314	6.41108563156655	1.05168244805236	0.293608185039437	0.87174009816631	Transcript	Caudate
ENST00000502944.1	ENSG00000015479.17	ENSG00000015479	MATR3	0.127605733400197	-2.82746665525291	1.05168059992953	0.293609032140557	0.87174009816631	Transcript	Caudate
ENST00000601656.5	ENSG00000152767.16	ENSG00000152767	FARP1	-0.0607654435309817	-1.23038066865757	-1.05167284759076	0.29361258550177	0.87174009816631	Transcript	Caudate
ENST00000445816.5	ENSG00000140264.19	ENSG00000140264	SERF2	-0.0244760153412054	4.32177225959024	-1.05164832017493	0.293623828076376	0.87174009816631	Transcript	Caudate
ENST00000378197.4	ENSG00000152464.14	ENSG00000152464	RPP38	0.13305832995539	-0.216044595723787	1.05163863136849	0.293628269191955	0.87174009816631	Transcript	Caudate
ENST00000373428.5	ENSG00000160094.14	ENSG00000160094	ZNF362	-0.0329353269947493	3.69975641815525	-1.05162239656907	0.293635710934505	0.87174009816631	Transcript	Caudate
ENST00000502897.5	ENSG00000113387.11	ENSG00000113387	SUB1	0.0632759172695455	3.36471322181315	1.05161454310728	0.293639310866929	0.87174009816631	Transcript	Caudate
ENST00000400151.6	ENSG00000185619.18	ENSG00000185619	PCGF3	-0.0535872213227074	-0.0135047035771378	-1.05160575216382	0.293643340564928	0.87174009816631	Transcript	Caudate
ENST00000494330.3	ENSG00000244501.3	ENSG00000244501	RN7SL623P	0.100981309935681	-2.55129644825404	1.05159555868657	0.293648013219804	0.87174009816631	Transcript	Caudate
ENST00000261332.10	ENSG00000172466.15	ENSG00000172466	ZNF24	-0.0454761520267914	4.67165935617602	-1.05157021208556	0.293659632231503	0.871750453507568	Transcript	Caudate
ENST00000488315.5	ENSG00000204934.10	ENSG00000204934	ATP6V0E2-AS1	0.0549213827155691	1.61912871920653	1.05150366194559	0.2936901406301	0.871811325149945	Transcript	Caudate
ENST00000538186.5	ENSG00000152944.8	ENSG00000152944	MED21	0.158573129601182	-2.34900540629709	1.05149000788798	0.293696400286253	0.871811325149945	Transcript	Caudate
ENST00000474553.1	ENSG00000172469.15	ENSG00000172469	MANEA	0.14981764391244	-2.74079262883936	1.05144407471095	0.293717458854163	0.871849697356255	Transcript	Caudate
ENST00000389261.3	ENSG00000125804.13	ENSG00000125804	FAM182A	-0.134828392308718	-2.20127014203812	-1.05141164167713	0.29373232874605	0.871869697927423	Transcript	Caudate
ENST00000596655.1	ENSG00000167747.13	ENSG00000167747	C19orf48	-0.159018179950431	-1.1944935700005	-1.05137181444348	0.293750589422912	0.871894523502445	Transcript	Caudate
ENST00000416173.1	ENSG00000235127.1	ENSG00000235127	AC068286.1	-0.0777508700930031	-1.80479306687366	-1.0513321256196	0.293768787399734	0.871894523502445	Transcript	Caudate
ENST00000475665.5	ENSG00000164076.16	ENSG00000164076	CAMKV	0.0712128083640056	4.68691825354796	1.05132372127321	0.293772641027817	0.871894523502445	Transcript	Caudate
ENST00000495363.5	ENSG00000205670.10	ENSG00000205670	SMIM11A	0.0869735275580754	-0.557387935826472	1.0513224564476	0.293773220988713	0.871894523502445	Transcript	Caudate
ENST00000521772.5	ENSG00000129422.14	ENSG00000129422	MTUS1	0.0868338356831282	-0.818062262648556	1.05128909890947	0.293788516709747	0.871908252202393	Transcript	Caudate
ENST00000525162.5	ENSG00000073921.17	ENSG00000073921	PICALM	0.0397895058571408	3.41913160859206	1.0512586893855	0.293802461119565	0.871908252202393	Transcript	Caudate
ENST00000221943.13	ENSG00000105341.18	ENSG00000105341	ATP5SL	-0.0581952273297197	2.44279715499218	-1.05123215952227	0.293814626859313	0.871908252202393	Transcript	Caudate
ENST00000497816.1	ENSG00000128928.8	ENSG00000128928	IVD	-0.0491001720644446	0.992798312019933	-1.05122807766928	0.293816498695574	0.871908252202393	Transcript	Caudate
ENST00000559929.5	ENSG00000140332.15	ENSG00000140332	TLE3	-0.309522874706459	-3.79405629149228	-1.05117004640709	0.293843111257671	0.871908252202393	Transcript	Caudate
ENST00000554694.1	ENSG00000258498.7	ENSG00000258498	DIO3OS	-0.215038966799683	-2.77208098365308	-1.05116965456152	0.293843290959685	0.871908252202393	Transcript	Caudate
ENST00000596180.5	ENSG00000236778.7	ENSG00000236778	INTS6-AS1	0.0456770174724903	-0.0718276606197798	1.05115718052016	0.293849011645795	0.871908252202393	Transcript	Caudate
ENST00000603540.1	ENSG00000139985.6	ENSG00000139985	ADAM21	-0.0529511504151308	0.622794822409915	-1.05115376511845	0.29385057798694	0.871908252202393	Transcript	Caudate
ENST00000558250.1	ENSG00000166803.10	ENSG00000166803	KIAA0101	0.0397213207446648	0.0086635381976976	1.0511139948615	0.293868817482228	0.871908252202393	Transcript	Caudate
ENST00000590237.1	ENSG00000079999.13	ENSG00000079999	KEAP1	0.168369344182222	-1.33112009923186	1.05110667260068	0.293872175711631	0.871908252202393	Transcript	Caudate
ENST00000615681.1	ENSG00000277617.1	ENSG00000277617	Metazoa_SRP	0.0886527958043774	-2.23233038134197	1.05109691433276	0.2938766512141	0.871908252202393	Transcript	Caudate
ENST00000610149.1	ENSG00000001626.14	ENSG00000001626	CFTR	-0.0693427188425261	-0.852961268817241	-1.05108841527767	0.293880549232396	0.871908252202393	Transcript	Caudate
ENST00000553365.5	ENSG00000129566.12	ENSG00000129566	TEP1	0.280518567479613	-2.42025356629021	1.05107573106043	0.293886366803955	0.871908252202393	Transcript	Caudate
ENST00000621709.4	ENSG00000182985.16	ENSG00000182985	CADM1	-0.101655136716753	4.30805157618281	-1.0510641067673	0.293891698313146	0.871908252202393	Transcript	Caudate
ENST00000405154.6	ENSG00000123094.15	ENSG00000123094	RASSF8	-0.168177608874631	3.36022810547107	-1.0510273102769	0.293908575538742	0.871911345866733	Transcript	Caudate
ENST00000300682.14	ENSG00000167280.16	ENSG00000167280	ENGASE	0.0556153651335101	3.01775962410578	1.05102248722744	0.29391078774629	0.871911345866733	Transcript	Caudate
ENST00000532740.1	ENSG00000152270.8	ENSG00000152270	PDE3B	0.089110163253918	-1.64950270120162	1.05099675639513	0.293922590000352	0.871911345866733	Transcript	Caudate
ENST00000485808.5	ENSG00000161036.11	ENSG00000161036	LRWD1	0.229056014418847	-3.11310264599648	1.05098753700037	0.293926818842854	0.871911345866733	Transcript	Caudate
ENST00000272067.10	ENSG00000143727.15	ENSG00000143727	ACP1	-0.0562322077100675	3.09411667692454	-1.05094469447853	0.293946470808854	0.871911345866733	Transcript	Caudate
ENST00000521857.5	ENSG00000003987.13	ENSG00000003987	MTMR7	0.0551876352407799	1.48522157856312	1.05090897172387	0.29396285759714	0.871911345866733	Transcript	Caudate
ENST00000447441.5	ENSG00000114423.18	ENSG00000114423	CBLB	-0.0778767640706273	-1.18424411218585	-1.05089900891327	0.293967427860205	0.871911345866733	Transcript	Caudate
ENST00000488546.5	ENSG00000087460.23	ENSG00000087460	GNAS	-0.41381517692777	-3.51255413607868	-1.0508870989822	0.293972891393107	0.871911345866733	Transcript	Caudate
ENST00000605085.1	ENSG00000271380.1	ENSG00000271380	RP11-307C12.12	-0.084896763231332	-1.21082487161415	-1.05084892472128	0.293990403821723	0.871911345866733	Transcript	Caudate
ENST00000430743.1	ENSG00000198276.14	ENSG00000198276	UCKL1	-0.0609335899871127	-0.353965752041191	-1.05084723282508	0.293991179994757	0.871911345866733	Transcript	Caudate
ENST00000368660.1	ENSG00000143554.13	ENSG00000143554	SLC27A3	-0.132549578276249	-1.82030240515532	-1.05084709577336	0.293991242868561	0.871911345866733	Transcript	Caudate
ENST00000376765.6	ENSG00000204619.7	ENSG00000204619	PPP1R11	0.189355681693695	-1.3968118498888	1.05084086277353	0.293994102327213	0.871911345866733	Transcript	Caudate
ENST00000423442.6	ENSG00000234787.7	ENSG00000234787	LINC00458	0.115105550491178	-1.81237970619812	1.05082213630618	0.294002693416985	0.871911345866733	Transcript	Caudate
ENST00000350573.2	ENSG00000085514.15	ENSG00000085514	PILRA	-0.17864142981547	-2.4860925985476	-1.05078996325336	0.294017453754304	0.871911345866733	Transcript	Caudate
ENST00000554245.1	ENSG00000258560.1	ENSG00000258560	CTD-2376I20.1	0.062515092008673	-1.40448339996249	1.05071496878577	0.294051861615941	0.871911345866733	Transcript	Caudate
ENST00000229335.10	ENSG00000111732.10	ENSG00000111732	AICDA	-0.0522160120563039	-0.131819176615201	-1.05071249670174	0.294052995867423	0.871911345866733	Transcript	Caudate
ENST00000571100.1	ENSG00000171246.5	ENSG00000171246	NPTX1	-0.183417534699187	-1.22003269733398	-1.05071185828875	0.294053288787108	0.871911345866733	Transcript	Caudate
ENST00000340648.5	ENSG00000160208.12	ENSG00000160208	RRP1B	0.0197681900895905	4.85155054289916	1.05070278473845	0.294057451977791	0.871911345866733	Transcript	Caudate
ENST00000457044.1	ENSG00000231393.1	ENSG00000231393	RP11-331F9.3	-0.0509593380318507	-0.550333889694629	-1.05069909171435	0.294059146448652	0.871911345866733	Transcript	Caudate
ENST00000530702.1	ENSG00000110321.15	ENSG00000110321	EIF4G2	0.29310831358467	-3.51610335488791	1.05069131431375	0.294062714976165	0.871911345866733	Transcript	Caudate
ENST00000534136.5	ENSG00000110429.13	ENSG00000110429	FBXO3	0.098731613644001	2.19677162286723	1.05068956172565	0.294063519125327	0.871911345866733	Transcript	Caudate
ENST00000591817.1	ENSG00000161270.19	ENSG00000161270	NPHS1	0.0757730524117971	-1.47591923223397	1.05063281640657	0.294089556676659	0.871945194412175	Transcript	Caudate
ENST00000434438.6	ENSG00000127946.16	ENSG00000127946	HIP1	0.349643229589056	-2.6932965507803	1.05062878657398	0.294091405821638	0.871945194412175	Transcript	Caudate
ENST00000445382.6	ENSG00000228486.10	ENSG00000228486	LINC01125	-0.185561320905782	-2.81343288640243	-1.05057795136269	0.294114732940645	0.871945194412175	Transcript	Caudate
ENST00000487909.5	ENSG00000159256.12	ENSG00000159256	MORC3	0.282502175482227	1.52487439209912	1.05054917531729	0.294127938163621	0.871945194412175	Transcript	Caudate
ENST00000520524.5	ENSG00000198010.12	ENSG00000198010	DLGAP2	-0.120010448273244	-2.32276807335988	-1.05052428992019	0.294139358303999	0.871945194412175	Transcript	Caudate
ENST00000344937.11	ENSG00000114859.15	ENSG00000114859	CLCN2	-0.312992358723887	-4.30363446476522	-1.05050628903499	0.294147619263815	0.871945194412175	Transcript	Caudate
ENST00000564678.1	ENSG00000051108.14	ENSG00000051108	HERPUD1	-0.072924431700222	1.8109742893204	-1.05050163812436	0.294149753683453	0.871945194412175	Transcript	Caudate
ENST00000538896.5	ENSG00000234719.8	ENSG00000234719	RP11-166B2.1	0.118176946239407	-2.04940200754384	1.0504961909805	0.294152253527764	0.871945194412175	Transcript	Caudate
ENST00000591931.1	ENSG00000136448.11	ENSG00000136448	NMT1	0.0770949720773905	0.0670818359638324	1.05047514128983	0.294161913944842	0.871945194412175	Transcript	Caudate
ENST00000438323.2	ENSG00000068079.7	ENSG00000068079	IFI35	0.142589441552056	1.30479404670192	1.05046195844562	0.294167964107982	0.871945194412175	Transcript	Caudate
ENST00000310771.8	ENSG00000272752.6	ENSG00000272752	STAG3L5P-PVRIG2P-PILRB	-0.0383509319813218	3.17020356739981	-1.05045452812679	0.294171374231542	0.871945194412175	Transcript	Caudate
ENST00000584799.1	ENSG00000206562.11	ENSG00000206562	METTL6	0.0615006552946024	-0.555645791209512	1.05039464489504	0.2941988584408	0.871945194412175	Transcript	Caudate
ENST00000434729.5	ENSG00000174365.19	ENSG00000174365	SNHG11	-0.246393370924018	-3.54107308556997	-1.05034675017103	0.294220841608242	0.871945194412175	Transcript	Caudate
ENST00000560469.5	ENSG00000185630.18	ENSG00000185630	PBX1	0.0696621578112174	0.191680631991334	1.0503308967189	0.29422811841722	0.871945194412175	Transcript	Caudate
ENST00000546702.5	ENSG00000162433.14	ENSG00000162433	AK4	0.258920470050648	0.197643550894155	1.05031728484229	0.29423436642916	0.871945194412175	Transcript	Caudate
ENST00000438792.6	ENSG00000126777.17	ENSG00000126777	KTN1	0.0346727674038574	6.51367073406799	1.05030331204254	0.294240780201968	0.871945194412175	Transcript	Caudate
ENST00000592792.1	ENSG00000196922.10	ENSG00000196922	ZNF252P	0.11084143942346	1.43357415217215	1.05029671581301	0.294243808025684	0.871945194412175	Transcript	Caudate
ENST00000330938.7	ENSG00000183255.11	ENSG00000183255	PTTG1IP	-0.0437240311279431	6.01824020441449	-1.05029161211985	0.29424615075467	0.871945194412175	Transcript	Caudate
ENST00000341298.3	ENSG00000179085.7	ENSG00000179085	DPM3	-0.138799062183697	-1.49254372080887	-1.05028898677281	0.294247355862691	0.871945194412175	Transcript	Caudate
ENST00000512807.1	ENSG00000004399.12	ENSG00000004399	PLXND1	0.117004321872763	-2.27816788718944	1.05028436206239	0.294249478742732	0.871945194412175	Transcript	Caudate
ENST00000563612.1	ENSG00000103111.14	ENSG00000103111	MON1B	0.056129771353915	-0.298975153362551	1.05027657887353	0.294253051481871	0.871945194412175	Transcript	Caudate
ENST00000456320.7	ENSG00000075340.22	ENSG00000075340	ADD2	0.176662006887506	0.250944423409542	1.05025716802345	0.294261961826354	0.871945194412175	Transcript	Caudate
ENST00000486655.5	ENSG00000214941.7	ENSG00000214941	ZSWIM7	-0.143441354134078	-1.2099471325042	-1.05025046942136	0.294265036790617	0.871945194412175	Transcript	Caudate
ENST00000599190.1	ENSG00000268392.1	ENSG00000268392	AC003682.16	0.0897134682322642	-2.31057605398275	1.05022506289456	0.294276699743231	0.871945194412175	Transcript	Caudate
ENST00000601098.5	ENSG00000062822.12	ENSG00000062822	POLD1	0.226533978538105	-3.33372329334386	1.05022168571421	0.294278250072793	0.871945194412175	Transcript	Caudate
ENST00000371732.9	ENSG00000187796.13	ENSG00000187796	CARD9	0.230235216120595	-1.90588270863373	1.05018425750269	0.294295432248384	0.871972007515135	Transcript	Caudate
ENST00000462685.1	ENSG00000114956.19	ENSG00000114956	DGUOK	-0.0668504952712376	-1.2754472950946	-1.05013462212791	0.294318219409986	0.872001905353521	Transcript	Caudate
ENST00000295124.8	ENSG00000163006.11	ENSG00000163006	CCDC138	0.0572077307645891	1.67498234331305	1.05012684658486	0.294321789200616	0.872001905353521	Transcript	Caudate
ENST00000553659.1	ENSG00000072110.13	ENSG00000072110	ACTN1	-0.111879416652831	-2.73494260036797	-1.05009547383961	0.294336192880566	0.872013078789064	Transcript	Caudate
ENST00000563316.5	ENSG00000169783.12	ENSG00000169783	LINGO1	-0.178132187361188	-2.09175363548241	-1.05008320245584	0.29434182697896	0.872013078789064	Transcript	Caudate
ENST00000457052.2	ENSG00000237452.2	ENSG00000237452	BHMG1	-0.120514219934083	-0.979629527877069	-1.0500576039914	0.294353580106156	0.872023802731664	Transcript	Caudate
ENST00000570785.1	ENSG00000133392.17	ENSG00000133392	MYH11	-0.107558927516197	-2.01545431693647	-1.04994992344973	0.294403023370344	0.872126576755584	Transcript	Caudate
ENST00000520595.2	ENSG00000169139.11	ENSG00000169139	UBE2V2	-0.0550289225898355	-0.523680533480404	-1.04994661998658	0.294404540297296	0.872126576755584	Transcript	Caudate
ENST00000421688.5	ENSG00000204278.12	ENSG00000204278	TMEM235	0.263047359792073	0.605218687728242	1.04987601423798	0.2944369632161	0.872139333146124	Transcript	Caudate
ENST00000377658.8	ENSG00000162413.16	ENSG00000162413	KLHL21	-0.0387499874096004	4.54685685886454	-1.04987168169593	0.294438952844232	0.872139333146124	Transcript	Caudate
ENST00000282469.10	ENSG00000152582.13	ENSG00000152582	SPEF2	0.0632775859873809	0.510730106842828	1.0498452826843	0.294451076226468	0.872139333146124	Transcript	Caudate
ENST00000509180.1	ENSG00000109775.10	ENSG00000109775	UFSP2	-0.121546257366783	-1.63135216796036	-1.04982886191983	0.294458617405683	0.872139333146124	Transcript	Caudate
ENST00000441980.6	ENSG00000168314.17	ENSG00000168314	MOBP	0.106865166975576	1.24348781240142	1.04982669385294	0.294459613092606	0.872139333146124	Transcript	Caudate
ENST00000463175.1	ENSG00000198087.7	ENSG00000198087	CD2AP	-0.0837608834903547	-1.90695879356103	-1.04982357925468	0.29446104347899	0.872139333146124	Transcript	Caudate
ENST00000544017.5	ENSG00000105197.10	ENSG00000105197	TIMM50	-0.301605959540735	-1.96100653584205	-1.04981324970576	0.294465787381451	0.872139333146124	Transcript	Caudate
ENST00000463221.2	ENSG00000196562.14	ENSG00000196562	SULF2	-0.127872782750615	-1.85567993935071	-1.04975298244018	0.294493466481839	0.872197218372886	Transcript	Caudate
ENST00000357214.5	ENSG00000116560.10	ENSG00000116560	SFPQ	0.021673796163903	6.2569696736511	1.04973262159466	0.294502818054807	0.87220082151716	Transcript	Caudate
ENST00000553251.5	ENSG00000076513.16	ENSG00000076513	ANKRD13A	0.0651670048497276	2.7087957117615	1.04969887791577	0.294518316695756	0.872222629142673	Transcript	Caudate
ENST00000488745.5	ENSG00000197989.13	ENSG00000197989	SNHG12	0.0968677414371804	-2.03360988042232	1.04967916927615	0.29452736922667	0.872225345790703	Transcript	Caudate
ENST00000541781.5	ENSG00000135677.10	ENSG00000135677	GNS	-0.15457419730551	-1.21425629725118	-1.04964068666636	0.294545045517797	0.872253600337969	Transcript	Caudate
ENST00000366926.3	ENSG00000196660.10	ENSG00000196660	SLC30A10	-0.186416879105233	-1.90142107314081	-1.0495909308229	0.294567901023124	0.872297190413061	Transcript	Caudate
ENST00000586262.5	ENSG00000091164.12	ENSG00000091164	TXNL1	-0.0435020996350846	1.5475201639839	-1.04956614575126	0.29457928657007	0.872306813292917	Transcript	Caudate
ENST00000455981.1	ENSG00000224307.1	ENSG00000224307	RP11-344B5.2	-0.0637490017779937	-1.17078711398198	-1.04945742738755	0.294629232148285	0.87240949428324	Transcript	Caudate
ENST00000477614.1	ENSG00000158863.21	ENSG00000158863	FAM160B2	0.0470240020864323	-0.0397412026439802	1.04941636404454	0.294648098267116	0.87240949428324	Transcript	Caudate
ENST00000569183.1	ENSG00000103091.14	ENSG00000103091	WDR59	0.0807771005319448	-0.76168443925878	1.04940159429835	0.294654884269607	0.87240949428324	Transcript	Caudate
ENST00000513811.5	ENSG00000048342.15	ENSG00000048342	CC2D2A	-0.0590909114419199	1.17447019800856	-1.04940113638101	0.294655094662732	0.87240949428324	Transcript	Caudate
ENST00000580011.1	ENSG00000108622.10	ENSG00000108622	ICAM2	-0.0929513861616708	-1.54610901330412	-1.0493949637968	0.29465793070687	0.87240949428324	Transcript	Caudate
ENST00000493358.1	ENSG00000162804.13	ENSG00000162804	SNED1	-0.100381185374519	-1.29865578323259	-1.0493720929806	0.294668439049928	0.87240949428324	Transcript	Caudate
ENST00000424508.5	ENSG00000100364.18	ENSG00000100364	KIAA0930	0.0849193786505921	-0.720156517053823	1.04935335821128	0.294677047211436	0.87240949428324	Transcript	Caudate
ENST00000626479.1	ENSG00000281207.1	ENSG00000281207	SLFNL1-AS1	-0.0323903924105128	1.22613343343535	-1.04934898294718	0.294679057561069	0.87240949428324	Transcript	Caudate
ENST00000452041.5	ENSG00000106290.14	ENSG00000106290	TAF6	-0.26248947244351	0.738766789016852	-1.04930911612085	0.294697376025432	0.872424490071649	Transcript	Caudate
ENST00000579451.1	ENSG00000108671.9	ENSG00000108671	PSMD11	-0.119743273967868	-2.33108632605139	-1.04929471459004	0.294703993593538	0.872424490071649	Transcript	Caudate
ENST00000551397.1	ENSG00000061987.14	ENSG00000061987	MON2	-0.105765517542579	-2.06742595463302	-1.04928483362181	0.294708534000662	0.872424490071649	Transcript	Caudate
ENST00000602802.1	ENSG00000270039.1	ENSG00000270039	RP11-571M6.17	0.0364608708099156	0.663676914805131	1.04926428519375	0.294717976366629	0.872428354016525	Transcript	Caudate
ENST00000575870.5	ENSG00000167978.16	ENSG00000167978	SRRM2	0.0679853297478651	0.161454227806063	1.04920788891197	0.29474389250101	0.872448394514888	Transcript	Caudate
ENST00000546183.1	ENSG00000205683.11	ENSG00000205683	DPF3	0.228014383038269	-1.96736481833114	1.0491901757449	0.294752032659312	0.872448394514888	Transcript	Caudate
ENST00000405944.7	ENSG00000136986.9	ENSG00000136986	DERL1	0.253792120845481	-0.936487143009305	1.04916503532733	0.294763586300584	0.872448394514888	Transcript	Caudate
ENST00000473164.1	ENSG00000213753.10	ENSG00000213753	CENPBD1P1	-0.1501193526651	-0.144718746082383	-1.04915377903535	0.294768759390562	0.872448394514888	Transcript	Caudate
ENST00000309422.6	ENSG00000173511.9	ENSG00000173511	VEGFB	-0.0416858556814015	2.96287150565927	-1.04912891481053	0.294780186538054	0.872448394514888	Transcript	Caudate
ENST00000443919.1	ENSG00000236308.1	ENSG00000236308	RP11-316M21.7	0.0574333556529252	-0.827286006859758	1.04912582375507	0.294781607151998	0.872448394514888	Transcript	Caudate
ENST00000443073.5	ENSG00000159110.19	ENSG00000159110	IFNAR2	0.0933064136576384	0.151766247207881	1.04912115345741	0.294783753576442	0.872448394514888	Transcript	Caudate
ENST00000490414.1	ENSG00000158869.10	ENSG00000158869	FCER1G	-0.16453412093993	-2.30285014206435	-1.04910448405414	0.294791414761575	0.872448394514888	Transcript	Caudate
ENST00000378619.3	ENSG00000147036.11	ENSG00000147036	LANCL3	0.108623361319784	-1.11587047927949	1.0490843659237	0.294800661145071	0.872448394514888	Transcript	Caudate
ENST00000233331.11	ENSG00000115274.14	ENSG00000115274	INO80B	-0.0328932236997517	2.75644899862483	-1.04907123393959	0.294806696769443	0.872448394514888	Transcript	Caudate
ENST00000418774.5	ENSG00000130714.15	ENSG00000130714	POMT1	0.132817200524773	-1.94454700744715	1.04899744551874	0.294840612397687	0.872448394514888	Transcript	Caudate
ENST00000264414.8	ENSG00000036257.12	ENSG00000036257	CUL3	-0.0260572960228325	4.36998341764794	-1.04899584954533	0.294841345989489	0.872448394514888	Transcript	Caudate
ENST00000558242.1	ENSG00000128833.12	ENSG00000128833	MYO5C	-0.132325051876214	-2.99621508959645	-1.04897626232965	0.294850349385376	0.872448394514888	Transcript	Caudate
ENST00000443597.6	ENSG00000010626.14	ENSG00000010626	LRRC23	-0.268276674060054	-1.00179802596628	-1.04897002162925	0.294853218004285	0.872448394514888	Transcript	Caudate
ENST00000437473.6	ENSG00000081189.14	ENSG00000081189	MEF2C	-0.248528042633084	-0.90956183478753	-1.04896046968773	0.294857608714498	0.872448394514888	Transcript	Caudate
ENST00000588877.5	ENSG00000154265.15	ENSG00000154265	ABCA5	0.0470340712491144	3.59008849075537	1.04895153935543	0.294861713731379	0.872448394514888	Transcript	Caudate
ENST00000513344.1	ENSG00000123552.17	ENSG00000123552	USP45	-0.0462615668725384	2.23943039372526	-1.04894288042563	0.294865694029048	0.872448394514888	Transcript	Caudate
ENST00000456345.1	ENSG00000168958.19	ENSG00000168958	MFF	0.110747016068853	-0.478685830025232	1.04891920012901	0.294876579465227	0.872448394514888	Transcript	Caudate
ENST00000455590.1	ENSG00000198910.12	ENSG00000198910	L1CAM	0.198934446554637	-3.2855773594612	1.04888898251867	0.294890470387702	0.872448394514888	Transcript	Caudate
ENST00000518288.5	ENSG00000104728.15	ENSG00000104728	ARHGEF10	0.114916274062436	1.64502338050808	1.04888820761616	0.294890826613274	0.872448394514888	Transcript	Caudate
ENST00000336119.7	ENSG00000162711.16	ENSG00000162711	NLRP3	-0.123082647046662	0.376385098312336	-1.04885812649693	0.294904655239715	0.872448394514888	Transcript	Caudate
ENST00000515570.1	ENSG00000249249.1	ENSG00000249249	AC010226.4	0.0582258013993241	-0.814839070179388	1.0488560132585	0.29490562673542	0.872448394514888	Transcript	Caudate
ENST00000332262.9	ENSG00000158301.18	ENSG00000158301	GPRASP2	0.0486171017929501	5.48111437594233	1.04882659380866	0.294919151636937	0.872448394514888	Transcript	Caudate
ENST00000496387.5	ENSG00000173660.11	ENSG00000173660	UQCRH	0.0380860829141719	2.74787878214579	1.04881748297415	0.294923340213857	0.872448394514888	Transcript	Caudate
ENST00000556096.6	ENSG00000184056.14	ENSG00000184056	VPS33B	-0.0579812922815252	-0.54347181766618	-1.04880695852305	0.294928178730764	0.872448394514888	Transcript	Caudate
ENST00000509084.1	ENSG00000035928.14	ENSG00000035928	RFC1	0.0391127400090525	1.71532273194442	1.04874234756985	0.29495788417582	0.872512195055725	Transcript	Caudate
ENST00000550010.5	ENSG00000166226.12	ENSG00000166226	CCT2	0.30632055780333	-3.6281496968255	1.04870797963377	0.294973685951858	0.872532073996276	Transcript	Caudate
ENST00000440629.1	ENSG00000242553.1	ENSG00000242553	AP001432.14	0.0514177836130356	-0.619114434182408	1.04867113980372	0.294990624893809	0.872532073996276	Transcript	Caudate
ENST00000591887.1	ENSG00000198453.12	ENSG00000198453	ZNF568	-0.0368385120409455	1.15928897682627	-1.04865992375975	0.294995782157116	0.872532073996276	Transcript	Caudate
ENST00000513744.5	ENSG00000164124.10	ENSG00000164124	TMEM144	0.109743606312798	-0.354813812950725	1.04865693446858	0.294997156677091	0.872532073996276	Transcript	Caudate
ENST00000429027.6	ENSG00000052126.14	ENSG00000052126	PLEKHA5	0.0561160021336643	4.3003286973314	1.04861159683734	0.295018004113768	0.872550845777963	Transcript	Caudate
ENST00000518507.1	ENSG00000253475.1	ENSG00000253475	RP11-110G21.2	0.0664574924673265	-1.46171277386594	1.04860773530655	0.295019779793099	0.872550845777963	Transcript	Caudate
ENST00000536676.5	ENSG00000186231.16	ENSG00000186231	KLHL32	-0.335977376848189	-1.72271680554928	-1.04855431297607	0.295044346158508	0.872581929838639	Transcript	Caudate
ENST00000567094.5	ENSG00000092531.9	ENSG00000092531	SNAP23	0.0839338991740321	-0.501509094167585	1.04854001730332	0.295050920285525	0.872581929838639	Transcript	Caudate
ENST00000618488.4	ENSG00000232295.7	ENSG00000232295	RP11-154D6.1	-0.0735428191194086	-0.999792094870356	-1.04853178673329	0.295054705308629	0.872581929838639	Transcript	Caudate
ENST00000439515.2	ENSG00000132405.18	ENSG00000132405	TBC1D14	0.0495434456507369	-0.0276557912077361	1.04848914802849	0.295074314252501	0.872615850969414	Transcript	Caudate
ENST00000442011.6	ENSG00000120708.16	ENSG00000120708	TGFBI	0.14913726055201	1.16361357044985	1.04845311292899	0.295090886974015	0.872622684339795	Transcript	Caudate
ENST00000602219.1	ENSG00000099783.11	ENSG00000099783	HNRNPM	0.0524129721881468	0.71873776987962	1.04841499942704	0.295108416244339	0.872622684339795	Transcript	Caudate
ENST00000440652.5	ENSG00000078967.12	ENSG00000078967	UBE2D4	0.0823716966753129	1.54518631632599	1.04840631815265	0.295112409058689	0.872622684339795	Transcript	Caudate
ENST00000454907.1	ENSG00000235008.1	ENSG00000235008	RP3-497J21.1	-0.0521593491744978	0.706695951071925	-1.04839432252766	0.295117926315775	0.872622684339795	Transcript	Caudate
ENST00000472113.5	ENSG00000148399.12	ENSG00000148399	DPH7	-0.103120245116687	-0.836520893215677	-1.04837946302228	0.29512476087964	0.872622684339795	Transcript	Caudate
ENST00000377548.2	ENSG00000204814.5	ENSG00000204814	RP11-160N1.10	0.138376010999666	-2.42369629555397	1.04837794632416	0.295125458484231	0.872622684339795	Transcript	Caudate
ENST00000435706.6	ENSG00000077097.14	ENSG00000077097	TOP2B	0.0705937137439195	5.54936034561547	1.04827040484625	0.295174924963483	0.872732798390011	Transcript	Caudate
ENST00000527584.5	ENSG00000179950.13	ENSG00000179950	PUF60	-0.15844003642518	-2.31546475884716	-1.04824786945466	0.29518529140523	0.872732798390011	Transcript	Caudate
ENST00000528395.1	ENSG00000254462.1	ENSG00000254462	TMX2-CTNND1	-0.107399525554948	-1.38712309170618	-1.04824389552365	0.295187119467387	0.872732798390011	Transcript	Caudate
ENST00000373511.6	ENSG00000119487.16	ENSG00000119487	MAPKAP1	0.149979411543278	-0.0591412451936212	1.04819062811804	0.295211623931315	0.872781179413205	Transcript	Caudate
ENST00000532313.5	ENSG00000159176.13	ENSG00000159176	CSRP1	-0.0554480172230956	3.92731050074678	-1.04815465700526	0.29522817240108	0.872806036843164	Transcript	Caudate
ENST00000509846.1	ENSG00000150753.11	ENSG00000150753	CCT5	-0.0942833518368128	-1.87536387303914	-1.04811342117943	0.295247143663536	0.87280669839278	Transcript	Caudate
ENST00000409852.1	ENSG00000163273.3	ENSG00000163273	NPPC	0.11295476560306	-2.4088978567186	1.0480729234055	0.295265776170183	0.87280669839278	Transcript	Caudate
ENST00000342392.3	ENSG00000184047.15	ENSG00000184047	DIABLO	-0.0362194063447472	2.9703920470609	-1.04807181848701	0.295266284540098	0.87280669839278	Transcript	Caudate
ENST00000229328.9	ENSG00000111725.10	ENSG00000111725	PRKAB1	-0.0427388334969644	2.47039574949855	-1.0480139038727	0.295292931716436	0.87280669839278	Transcript	Caudate
ENST00000583399.5	ENSG00000133313.14	ENSG00000133313	CNDP2	-0.0425706658172899	2.54202830335303	-1.0480046631805	0.295297183614172	0.87280669839278	Transcript	Caudate
ENST00000424510.1	ENSG00000233729.1	ENSG00000233729	AC016909.1	0.0524463320214055	0.43815712615536	1.04799897697648	0.295299800014172	0.87280669839278	Transcript	Caudate
ENST00000380598.4	ENSG00000185710.9	ENSG00000185710	SMG1P4	0.275368276282404	-0.903799602443266	1.04799163998621	0.295303176015498	0.87280669839278	Transcript	Caudate
ENST00000502262.4	ENSG00000247121.6	ENSG00000247121	CTD-2260A17.2	-0.0445987390423773	1.55177842402991	-1.04797496023457	0.295310851038914	0.87280669839278	Transcript	Caudate
ENST00000409557.5	ENSG00000115963.13	ENSG00000115963	RND3	0.267658170815745	-1.37324618844061	1.04797159660858	0.295312398794534	0.87280669839278	Transcript	Caudate
ENST00000527899.5	ENSG00000109846.7	ENSG00000109846	CRYAB	-0.204820974322917	-3.12350830946166	-1.04796022734958	0.295317630342378	0.87280669839278	Transcript	Caudate
ENST00000348403.9	ENSG00000165209.18	ENSG00000165209	STRBP	0.0334534372466749	4.48870154134888	1.04795954745902	0.295317943194998	0.87280669839278	Transcript	Caudate
ENST00000414186.5	ENSG00000127948.14	ENSG00000127948	POR	0.253301613667239	-1.61581792133167	1.04793244716376	0.295330413616276	0.872819494632631	Transcript	Caudate
ENST00000619979.4	ENSG00000048162.20	ENSG00000048162	NOP16	0.160970833340129	-2.29981075645795	1.04788278200452	0.295353268362256	0.87286297915399	Transcript	Caudate
ENST00000294401.11	ENSG00000007923.15	ENSG00000007923	DNAJC11	-0.287559657303386	-1.91643525687442	-1.04786371783457	0.295362041563721	0.872864846976183	Transcript	Caudate
ENST00000303334.8	ENSG00000172828.12	ENSG00000172828	CES3	-0.176206650938412	-0.177310724802317	-1.04776465429781	0.295407632750993	0.872943993990999	Transcript	Caudate
ENST00000323116.9	ENSG00000058063.15	ENSG00000058063	ATP11B	-0.0343425963108148	4.46974921192096	-1.04776073578588	0.295409436232407	0.872943993990999	Transcript	Caudate
ENST00000316170.7	ENSG00000111846.15	ENSG00000111846	GCNT2	0.0543705772902406	0.517201300995314	1.04775245106137	0.295413249272267	0.872943993990999	Transcript	Caudate
ENST00000468583.1	ENSG00000103496.14	ENSG00000103496	STX4	0.143430343240742	-1.06185724367027	1.04768265961932	0.295445372058274	0.873014855324658	Transcript	Caudate
ENST00000334363.14	ENSG00000184470.20	ENSG00000184470	TXNRD2	-0.240954305676335	-2.38101715303628	-1.04762749289138	0.295470765214193	0.873064835626046	Transcript	Caudate
ENST00000474063.5	ENSG00000231672.6	ENSG00000231672	DIRC3	-0.0396361067964702	1.31234992233921	-1.04761053224751	0.295478572466112	0.873064835626046	Transcript	Caudate
ENST00000529143.1	ENSG00000170619.9	ENSG00000170619	COMMD5	-0.143611757871464	-2.60023202458673	-1.04755704651311	0.295503193701632	0.87311352318776	Transcript	Caudate
ENST00000593636.1	ENSG00000104973.15	ENSG00000104973	MED25	-0.0684002325735454	-1.0230758480064	-1.04753607571932	0.295512847621323	0.873117985851183	Transcript	Caudate
ENST00000637892.1	ENSG00000096093.15	ENSG00000096093	EFHC1	-0.172970911927283	-0.87628121662313	-1.0474717965699	0.295542439893985	0.873132389349686	Transcript	Caudate
ENST00000434265.2	ENSG00000224671.2	ENSG00000224671	RP11-335O13.8	0.0664946695675563	-0.702345840361438	1.04745809733018	0.295548746887669	0.873132389349686	Transcript	Caudate
ENST00000617363.4	ENSG00000165995.18	ENSG00000165995	CACNB2	-0.393146002414141	-3.87095622406071	-1.04745481387988	0.295550258568967	0.873132389349686	Transcript	Caudate
ENST00000493610.2	ENSG00000148843.13	ENSG00000148843	PDCD11	-0.0779426333732501	-1.1998195531619	-1.04742640317074	0.295563338910198	0.873132389349686	Transcript	Caudate
ENST00000444241.1	ENSG00000181227.3	ENSG00000181227	RP4-682C21.2	-0.063656764976282	0.0835548461931456	-1.04742518219011	0.295563901060583	0.873132389349686	Transcript	Caudate
ENST00000547430.2	ENSG00000100644.16	ENSG00000100644	HIF1A	0.0548167605269324	-0.570855726655145	1.04741168661149	0.295570114593362	0.873132389349686	Transcript	Caudate
ENST00000301761.6	ENSG00000167985.6	ENSG00000167985	SDHAF2	-0.0279818613016871	2.45591372214018	-1.0473807112793	0.295584376354832	0.873132389349686	Transcript	Caudate
ENST00000231887.7	ENSG00000113790.10	ENSG00000113790	EHHADH	-0.0323218968210444	2.79758525585623	-1.047379579192	0.295584897602851	0.873132389349686	Transcript	Caudate
ENST00000433722.6	ENSG00000110888.17	ENSG00000110888	CAPRIN2	0.0721744393332686	2.39323618065991	1.04736629159145	0.295591015671407	0.873132389349686	Transcript	Caudate
ENST00000629461.1	ENSG00000281708.1	ENSG00000281708	ERC2-IT1	0.0480618827893491	-0.435004093453746	1.04734711713545	0.295599844400842	0.873134412840396	Transcript	Caudate
ENST00000585484.1	ENSG00000267659.5	ENSG00000267659	LINC01482	0.0488163193695008	-0.863350085250437	1.04731621188361	0.295614074857275	0.873136309943628	Transcript	Caudate
ENST00000389574.7	ENSG00000164828.17	ENSG00000164828	SUN1	0.315713512977075	-0.459958007853259	1.04731034988639	0.295616774091122	0.873136309943628	Transcript	Caudate
ENST00000634411.1	ENSG00000128573.23	ENSG00000128573	FOXP2	0.358772042631321	-3.34858335543386	1.04727092757177	0.295634927045582	0.87316587251368	Transcript	Caudate
ENST00000369967.7	ENSG00000197114.11	ENSG00000197114	ZGPAT	0.296982468536217	-1.20754819617198	1.04724130789382	0.295648566632819	0.873174019216425	Transcript	Caudate
ENST00000369583.3	ENSG00000138166.5	ENSG00000138166	DUSP5	-0.080576629296083	2.24030102572427	-1.04722142092818	0.295657724633557	0.873174019216425	Transcript	Caudate
ENST00000425175.5	ENSG00000080493.14	ENSG00000080493	SLC4A4	-0.0498299698975904	6.58374501953571	-1.04717429059662	0.295679429038414	0.873174019216425	Transcript	Caudate
ENST00000564098.5	ENSG00000138834.12	ENSG00000138834	MAPK8IP3	0.0295434911179051	3.65840164425358	1.04716560293297	0.29568342998796	0.873174019216425	Transcript	Caudate
ENST00000495234.5	ENSG00000160323.18	ENSG00000160323	ADAMTS13	-0.221145954820862	-3.30152032230426	-1.04716183946581	0.295685163197364	0.873174019216425	Transcript	Caudate
ENST00000609265.1	ENSG00000273214.1	ENSG00000273214	RP5-1039K5.18	-0.141104342928562	-2.43861924852266	-1.04714577123045	0.295692563263474	0.873174019216425	Transcript	Caudate
ENST00000513349.5	ENSG00000113360.16	ENSG00000113360	DROSHA	0.0283169268990165	5.09745289612974	1.04713581354987	0.295697149236781	0.873174019216425	Transcript	Caudate
ENST00000561228.1	ENSG00000196663.15	ENSG00000196663	TECPR2	-0.144169484387397	-0.599846314376322	-1.04709443724289	0.295716205455388	0.873174019216425	Transcript	Caudate
ENST00000544594.5	ENSG00000149357.9	ENSG00000149357	LAMTOR1	-0.176652376512903	-0.849588930872995	-1.04708930276631	0.295718570240876	0.873174019216425	Transcript	Caudate
ENST00000497022.1	ENSG00000122958.14	ENSG00000122958	VPS26A	-0.101136491805219	-2.65205499583869	-1.04707233332219	0.295726385946873	0.873174019216425	Transcript	Caudate
ENST00000358907.6	ENSG00000179912.20	ENSG00000179912	R3HDM2	0.395925324748322	-1.40883209277363	1.04707041377621	0.295727270050989	0.873174019216425	Transcript	Caudate
ENST00000457734.6	ENSG00000120756.12	ENSG00000120756	PLS1	0.0976530565666473	0.420168089422185	1.0470197684882	0.295750596889652	0.873191830661055	Transcript	Caudate
ENST00000470467.5	ENSG00000112640.14	ENSG00000112640	PPP2R5D	-0.119263907715345	1.66667067340848	-1.04700348554151	0.295758096955121	0.873191830661055	Transcript	Caudate
ENST00000399641.5	ENSG00000151067.21	ENSG00000151067	CACNA1C	0.0777238976977942	2.99784947294921	1.04697660841707	0.295770477069741	0.873191830661055	Transcript	Caudate
ENST00000443585.5	ENSG00000235162.8	ENSG00000235162	C12orf75	-0.101184918079359	0.0723718013815086	-1.04696999014291	0.295773525626118	0.873191830661055	Transcript	Caudate
ENST00000370425.7	ENSG00000162669.15	ENSG00000162669	HFM1	-0.0594503643845397	1.93219023241106	-1.046951605611	0.295781994150385	0.873191830661055	Transcript	Caudate
ENST00000483260.5	ENSG00000134248.13	ENSG00000134248	LAMTOR5	-0.174420418181846	-2.04615586855649	-1.04695122857155	0.295782167828945	0.873191830661055	Transcript	Caudate
ENST00000595405.1	ENSG00000188171.15	ENSG00000188171	ZNF626	-0.0846053231392954	-1.22439525510189	-1.04683234626664	0.295836932911387	0.873307712658971	Transcript	Caudate
ENST00000480908.1	ENSG00000114125.13	ENSG00000114125	RNF7	-0.220348195080195	-0.111684279590023	-1.04676780753832	0.295866666588272	0.873307712658971	Transcript	Caudate
ENST00000456501.1	ENSG00000232292.1	ENSG00000232292	ALDH7A1P2	0.0907781183950059	-2.03314974167047	1.04672711209009	0.295885416445464	0.873307712658971	Transcript	Caudate
ENST00000594787.1	ENSG00000197405.7	ENSG00000197405	C5AR1	-0.115503880102731	-1.90764779499089	-1.04672688168321	0.295885522604475	0.873307712658971	Transcript	Caudate
ENST00000411948.6	ENSG00000203667.9	ENSG00000203667	COX20	0.048954927668024	4.334066649972	1.04671944920525	0.29588894710155	0.873307712658971	Transcript	Caudate
ENST00000507731.1	ENSG00000163257.10	ENSG00000163257	DCAF16	-0.0409680662644334	0.728953008018368	-1.04671521062233	0.295890900030776	0.873307712658971	Transcript	Caudate
ENST00000491127.5	ENSG00000174502.18	ENSG00000174502	SLC26A9	0.0926842749479682	0.0734684576877352	1.04669874452735	0.295898486874573	0.873307712658971	Transcript	Caudate
ENST00000623005.1	ENSG00000280244.1	ENSG00000280244	RP11-44N21.3	0.0473782687558667	0.355308955346017	1.04669186310261	0.295901657567586	0.873307712658971	Transcript	Caudate
ENST00000522322.5	ENSG00000133943.20	ENSG00000133943	C14orf159	-0.304882685521167	-3.24850523732676	-1.0466912740117	0.29590192899884	0.873307712658971	Transcript	Caudate
ENST00000343289.9	ENSG00000076685.18	ENSG00000076685	NT5C2	0.0767663612969151	4.48091133019902	1.04667937538802	0.295907411479344	0.873307712658971	Transcript	Caudate
ENST00000571289.1	ENSG00000007168.12	ENSG00000007168	PAFAH1B1	0.0609417906018094	-1.19266164085592	1.04667154444816	0.295911019746938	0.873307712658971	Transcript	Caudate
ENST00000508713.1	ENSG00000250069.1	ENSG00000250069	CTB-131B5.2	-0.0337521349945392	1.41053803292851	-1.04661414637112	0.295937468001367	0.87336172775212	Transcript	Caudate
ENST00000524939.1	ENSG00000162735.18	ENSG00000162735	PEX19	0.144824804056863	0.167160819010167	1.04658007536466	0.295953168209764	0.873364856083455	Transcript	Caudate
ENST00000452364.1	ENSG00000223947.1	ENSG00000223947	AC016738.4	-0.0556326226779673	0.105823330342938	-1.04657649149204	0.295954819721162	0.873364856083455	Transcript	Caudate
ENST00000502849.1	ENSG00000064651.13	ENSG00000064651	SLC12A2	0.0732018172494897	-0.686026128842691	1.04651554175024	0.295982907380043	0.873380679734003	Transcript	Caudate
ENST00000570484.1	ENSG00000175826.11	ENSG00000175826	CTDNEP1	0.101105697618111	-2.44279420271105	1.04651047245697	0.295985243558893	0.873380679734003	Transcript	Caudate
ENST00000436908.5	ENSG00000161040.16	ENSG00000161040	FBXL13	-0.052827186847006	1.74376748467198	-1.04650717466386	0.29598676335028	0.873380679734003	Transcript	Caudate
ENST00000430097.2	ENSG00000230563.2	ENSG00000230563	RP5-828H9.1	-0.15722259619812	-2.92307394271563	-1.04649415005194	0.295992765807479	0.873380679734003	Transcript	Caudate
ENST00000352511.4	ENSG00000114739.13	ENSG00000114739	ACVR2B	0.0243707726837789	4.78838018437558	1.04645330611684	0.296011589468606	0.873395310702656	Transcript	Caudate
ENST00000373418.7	ENSG00000134686.17	ENSG00000134686	PHC2	-0.043716270617568	4.83844455402608	-1.04643374584178	0.296020604457558	0.873395310702656	Transcript	Caudate
ENST00000580898.5	ENSG00000161395.13	ENSG00000161395	PGAP3	-0.152285289864153	-2.36843190930005	-1.04640776027729	0.296032581035447	0.873395310702656	Transcript	Caudate
ENST00000454977.1	ENSG00000224885.1	ENSG00000224885	TSSC1-IT1	-0.0607384244148427	-1.33356116322366	-1.04639718142789	0.296037456851678	0.873395310702656	Transcript	Caudate
ENST00000560359.1	ENSG00000244879.5	ENSG00000244879	GABPB1-AS1	0.0791395500812107	-0.8143091508381	1.0463911403907	0.29604024120394	0.873395310702656	Transcript	Caudate
ENST00000425992.2	ENSG00000213585.10	ENSG00000213585	VDAC1	-0.265867809511018	-2.70410547240848	-1.04637734190018	0.296046601081517	0.873395310702656	Transcript	Caudate
ENST00000506564.5	ENSG00000152942.18	ENSG00000152942	RAD17	0.252775194874982	-3.54883395122574	1.04634602437343	0.296061036018164	0.873395787523261	Transcript	Caudate
ENST00000551681.1	ENSG00000248124.7	ENSG00000248124	RRN3P1	0.0514145567407024	1.01810401046583	1.04632955428373	0.296068627634377	0.873395787523261	Transcript	Caudate
ENST00000615131.1	ENSG00000275734.1	ENSG00000275734	RP11-368I7.6	0.0362882274535861	0.817219019733775	1.04632397117991	0.296071201103687	0.873395787523261	Transcript	Caudate
ENST00000297578.8	ENSG00000164933.11	ENSG00000164933	SLC25A32	-0.0253934988338237	3.6506958287807	-1.04628502814719	0.296089151877446	0.873424043765949	Transcript	Caudate
ENST00000480976.5	ENSG00000156298.12	ENSG00000156298	TSPAN7	-0.0834255010473994	-1.78472225700987	-1.0462678455071	0.296097072440316	0.873424043765949	Transcript	Caudate
ENST00000462559.1	ENSG00000176597.11	ENSG00000176597	B3GNT5	-0.0401787640851422	1.39280652565346	-1.04624647120926	0.296106925401389	0.873428379726483	Transcript	Caudate
ENST00000489886.1	ENSG00000163406.10	ENSG00000163406	SLC15A2	-0.159494324157325	-1.52735848741353	-1.04619274953493	0.296131690582393	0.873428379726483	Transcript	Caudate
ENST00000376389.7	ENSG00000137312.14	ENSG00000137312	FLOT1	0.0236934774194779	5.71294950082285	1.04618372934572	0.296135848940286	0.873428379726483	Transcript	Caudate
ENST00000414797.5	ENSG00000234456.7	ENSG00000234456	MAGI2-AS3	-0.0835307672063558	0.187364794270913	-1.04616511603132	0.29614442990678	0.873428379726483	Transcript	Caudate
ENST00000527389.2	ENSG00000149311.17	ENSG00000149311	ATM	-0.145624914099443	-2.76146796323189	-1.04616065427848	0.296146486854445	0.873428379726483	Transcript	Caudate
ENST00000310164.2	ENSG00000174460.3	ENSG00000174460	ZCCHC12	-0.0688265713084302	4.004548369383	-1.04615862805286	0.296147420983779	0.873428379726483	Transcript	Caudate
ENST00000553098.5	ENSG00000166046.10	ENSG00000166046	TCP11L2	0.172340375222645	-2.81294311037461	1.0461088513794	0.296170369617906	0.873464061917965	Transcript	Caudate
ENST00000437771.5	ENSG00000204463.12	ENSG00000204463	BAG6	-0.0746986570209716	0.176203466902011	-1.04608358934506	0.29618201667851	0.873464061917965	Transcript	Caudate
ENST00000507859.1	ENSG00000164307.12	ENSG00000164307	ERAP1	-0.166624228570673	-2.06961182549458	-1.04607937482921	0.296183959810938	0.873464061917965	Transcript	Caudate
ENST00000472640.1	ENSG00000177479.19	ENSG00000177479	ARIH2	0.0685115621018456	-1.68995205452582	1.04600746544093	0.296217115464241	0.873503238614421	Transcript	Caudate
ENST00000364612.1	ENSG00000201482.1	ENSG00000201482	SNORD115-17	0.0760982913073776	-2.06834923146717	1.04597227454508	0.296233342030927	0.873503238614421	Transcript	Caudate
ENST00000363293.1	ENSG00000200163.1	ENSG00000200163	SNORD115-18	0.0760982913073776	-2.06834923146717	1.04597227454508	0.296233342030927	0.873503238614421	Transcript	Caudate
ENST00000363098.1	ENSG00000199968.1	ENSG00000199968	SNORD115-19	0.0760982913073776	-2.06834923146717	1.04597227454508	0.296233342030927	0.873503238614421	Transcript	Caudate
ENST00000432857.2	ENSG00000114026.21	ENSG00000114026	OGG1	0.145458510989753	-1.80647579435338	1.04596221641158	0.296237979958765	0.873503238614421	Transcript	Caudate
ENST00000225538.3	ENSG00000108405.3	ENSG00000108405	P2RX1	-0.153805486398582	-2.09753492034897	-1.04591048556727	0.296261834451636	0.873549174275045	Transcript	Caudate
ENST00000454449.2	ENSG00000253831.1	ENSG00000253831	ETV3L	-0.140146832785651	-2.97677793401018	-1.04588686336064	0.296272727719816	0.873549174275045	Transcript	Caudate
ENST00000535107.5	ENSG00000149357.9	ENSG00000149357	LAMTOR1	0.0477502310134996	-0.0914806682701384	1.0458754280208	0.296278001169021	0.873549174275045	Transcript	Caudate
ENST00000595936.1	ENSG00000148655.14	ENSG00000148655	C10orf11	-0.160461836305143	-2.82775053688909	-1.04584205508415	0.296293391582556	0.873553876409773	Transcript	Caudate
ENST00000531383.5	ENSG00000149541.9	ENSG00000149541	B3GAT3	-0.119462904148985	0.597337392609337	-1.04583554563717	0.29629639357099	0.873553876409773	Transcript	Caudate
ENST00000565699.1	ENSG00000140400.15	ENSG00000140400	MAN2C1	-0.0516645735990688	-0.0110177069380113	-1.04580735205512	0.296309395957053	0.873553876409773	Transcript	Caudate
ENST00000173229.6	ENSG00000065320.8	ENSG00000065320	NTN1	-0.0395851346466884	2.84836309535543	-1.04579194857317	0.296316499934956	0.873553876409773	Transcript	Caudate
ENST00000471764.1	ENSG00000077044.10	ENSG00000077044	DGKD	0.120539238245642	-2.82883644559981	1.04577444667658	0.296324571825832	0.873553876409773	Transcript	Caudate
ENST00000273962.7	ENSG00000145331.13	ENSG00000145331	TRMT10A	0.124407891980873	0.574195507580852	1.04576596937822	0.296328481616768	0.873553876409773	Transcript	Caudate
ENST00000551825.1	ENSG00000120800.4	ENSG00000120800	UTP20	0.0623927662705567	-0.0868980692814727	1.04572030110363	0.296349544749421	0.873591949351239	Transcript	Caudate
ENST00000426022.6	ENSG00000114670.13	ENSG00000114670	NEK11	0.116041557767922	-2.35730016287416	1.0456758153555	0.296370063443882	0.873612021052965	Transcript	Caudate
ENST00000464004.2	ENSG00000081721.11	ENSG00000081721	DUSP12	0.0662744607777196	-0.450309068417054	1.04563978075303	0.296386684814765	0.873612021052965	Transcript	Caudate
ENST00000540920.1	ENSG00000256581.1	ENSG00000256581	NLRP9P1	-0.0860469787715383	-1.22851682322299	-1.04562764863125	0.296392281035036	0.873612021052965	Transcript	Caudate
ENST00000420224.1	ENSG00000219445.2	ENSG00000219445	RP11-3B12.3	-0.0232713859499114	2.96514270231986	-1.04562207651972	0.296394851323449	0.873612021052965	Transcript	Caudate
ENST00000442127.1	ENSG00000223917.1	ENSG00000223917	AC009237.2	0.196474348354365	-2.26101453249952	1.04559865422805	0.29640565565802	0.873612021052965	Transcript	Caudate
ENST00000602263.5	ENSG00000152767.16	ENSG00000152767	FARP1	0.0873604934111947	-0.0102713135021212	1.04558480965385	0.296412042066638	0.873612021052965	Transcript	Caudate
ENST00000473212.1	ENSG00000182871.14	ENSG00000182871	COL18A1	-0.103144384231273	-0.727271401410632	-1.04558188599476	0.296413390742658	0.873612021052965	Transcript	Caudate
ENST00000465076.5	ENSG00000176986.15	ENSG00000176986	SEC24C	-0.074014991662672	1.82712691411041	-1.04555516497478	0.296425717267803	0.873624335539315	Transcript	Caudate
ENST00000342560.9	ENSG00000124194.16	ENSG00000124194	GDAP1L1	0.0969338919807687	1.87197341623885	1.04552264823061	0.296440717850668	0.873644530101078	Transcript	Caudate
ENST00000377078.2	ENSG00000102226.9	ENSG00000102226	USP11	-0.0761190921790526	1.75881145485642	-1.04547100157367	0.296464544468467	0.873690734167042	Transcript	Caudate
ENST00000512349.1	ENSG00000251376.1	ENSG00000251376	CTD-2313F11.2	0.0610832016503216	-0.786440197861684	1.04544226089308	0.296477804222766	0.873705795655765	Transcript	Caudate
ENST00000520240.5	ENSG00000145864.12	ENSG00000145864	GABRB2	-0.192608074406742	0.339183579563909	-1.04540858510048	0.296493341339217	0.873710303601407	Transcript	Caudate
ENST00000372852.3	ENSG00000163909.7	ENSG00000163909	HEYL	-0.0684097264514253	2.50811124713913	-1.04540362021159	0.296495632053365	0.873710303601407	Transcript	Caudate
ENST00000566210.1	ENSG00000125124.11	ENSG00000125124	BBS2	0.142835887891153	-1.87201991181783	1.04532777433399	0.29653062751163	0.873745550284875	Transcript	Caudate
ENST00000487661.1	ENSG00000173706.12	ENSG00000173706	HEG1	0.13268358539561	1.06234762015768	1.04531222974822	0.296537800160943	0.873745550284875	Transcript	Caudate
ENST00000611622.4	ENSG00000278259.4	ENSG00000278259	MYO19	-0.0334176267452764	1.11526574486315	-1.04531053567929	0.29653858185252	0.873745550284875	Transcript	Caudate
ENST00000497385.1	ENSG00000134247.9	ENSG00000134247	PTGFRN	0.207125573488798	-3.15787283699422	1.04528787236455	0.296549039483524	0.873745550284875	Transcript	Caudate
ENST00000514519.1	ENSG00000249731.1	ENSG00000249731	RP11-259O2.3	0.0246346681847025	3.57856135025649	1.04527764907613	0.296553756940626	0.873745550284875	Transcript	Caudate
ENST00000475739.1	ENSG00000010319.6	ENSG00000010319	SEMA3G	-0.110639740568763	-1.99365550029238	-1.04527172741422	0.296556489468611	0.873745550284875	Transcript	Caudate
ENST00000557330.1	ENSG00000258972.1	ENSG00000258972	NDUFB8P1	-0.0864077803398078	-2.09318556867756	-1.04524233482821	0.29657005281401	0.873749480349918	Transcript	Caudate
ENST00000545523.5	ENSG00000249471.7	ENSG00000249471	ZNF324B	0.168497921563874	-0.786827510070885	1.04523351633721	0.296574122228904	0.873749480349918	Transcript	Caudate
ENST00000533445.1	ENSG00000167323.10	ENSG00000167323	STIM1	0.197936124180302	-3.31811822796368	1.04517831258852	0.296599597616015	0.873800523672099	Transcript	Caudate
ENST00000617346.4	ENSG00000265681.7	ENSG00000265681	RPL17	0.114169047087726	1.95620703397873	1.04512128224986	0.296625917479887	0.873854052000977	Transcript	Caudate
ENST00000588354.1	ENSG00000196967.10	ENSG00000196967	ZNF585A	-0.0888710595920824	-0.758551184375143	-1.04506360265299	0.296652538575861	0.873908464787732	Transcript	Caudate
ENST00000422977.1	ENSG00000221817.9	ENSG00000221817	PPP3CB-AS1	-0.0748478520539792	-1.75327149608462	-1.04503922176304	0.296663791668313	0.873909901284029	Transcript	Caudate
ENST00000548752.6	ENSG00000258289.8	ENSG00000258289	CHURC1	0.0673414912353625	0.522834625001972	1.04502579600371	0.296669988500963	0.873909901284029	Transcript	Caudate
ENST00000486482.1	ENSG00000130810.19	ENSG00000130810	PPAN	0.0331739671468366	1.89433553470922	1.04499919932171	0.296682264799765	0.873909901284029	Transcript	Caudate
ENST00000428092.1	ENSG00000167081.16	ENSG00000167081	PBX3	-0.16140063604767	-2.1557394123143	-1.04499190890912	0.296685629913794	0.873909901284029	Transcript	Caudate
ENST00000524681.1	ENSG00000172543.7	ENSG00000172543	CTSW	0.0623403773193078	-1.30891867200554	1.04495627475412	0.296702078322181	0.873927946370331	Transcript	Caudate
ENST00000449635.5	ENSG00000100395.14	ENSG00000100395	L3MBTL2	0.0701196331143299	-0.0941008641310303	1.04494331999945	0.296708058273265	0.873927946370331	Transcript	Caudate
ENST00000612946.4	ENSG00000100154.14	ENSG00000100154	TTC28	0.231969461559542	2.28026679149194	1.04491458848346	0.296721321110399	0.873929813939905	Transcript	Caudate
ENST00000458212.1	ENSG00000173744.17	ENSG00000173744	AGFG1	0.0378923810050917	2.36624228394863	1.0448904092571	0.296732482860593	0.873929813939905	Transcript	Caudate
ENST00000563715.1	ENSG00000261251.1	ENSG00000261251	RP3-388M5.9	-0.0716571059667992	-1.70222484470897	-1.04486883047774	0.296742444415927	0.873929813939905	Transcript	Caudate
ENST00000444046.5	ENSG00000235123.5	ENSG00000235123	DSCAM-AS1	0.189089809679717	-2.97159598760524	1.04485126685453	0.296750552593809	0.873929813939905	Transcript	Caudate
ENST00000541570.6	ENSG00000139220.16	ENSG00000139220	PPFIA2	0.151907028623145	1.9562484772292	1.04483812605797	0.296756619088373	0.873929813939905	Transcript	Caudate
ENST00000594839.5	ENSG00000171606.17	ENSG00000171606	ZNF274	-0.183433740242023	-2.78397808108177	-1.04483441775192	0.296758331055859	0.873929813939905	Transcript	Caudate
ENST00000309957.2	ENSG00000213995.11	ENSG00000213995	NAXD	0.0233028373295552	3.91250357443652	1.04480097415562	0.296773770844194	0.873929813939905	Transcript	Caudate
ENST00000535328.1	ENSG00000084463.7	ENSG00000084463	WBP11	-0.101001280846082	-2.34000077286145	-1.04478147728064	0.296782772147275	0.873929813939905	Transcript	Caudate
ENST00000382734.9	ENSG00000100058.12	ENSG00000100058	CRYBB2P1	0.0263560123837654	2.76799022549334	1.04477257895704	0.296786880379772	0.873929813939905	Transcript	Caudate
ENST00000566243.5	ENSG00000179151.11	ENSG00000179151	EDC3	-0.232068713280777	-3.60927663101062	-1.04476538128892	0.296790203471178	0.873929813939905	Transcript	Caudate
ENST00000421187.1	ENSG00000116095.10	ENSG00000116095	PLEKHA3	-0.136207243295811	-2.61335574305706	-1.0447395516139	0.296802128979573	0.873940927734646	Transcript	Caudate
ENST00000396153.6	ENSG00000185104.19	ENSG00000185104	FAF1	-0.0173750631860399	4.3470293957319	-1.0446982199403	0.296821212398496	0.873942775378153	Transcript	Caudate
ENST00000425936.1	ENSG00000127989.13	ENSG00000127989	MTERF1	-0.10572685419979	-2.24768369175616	-1.04467804601945	0.296830527282586	0.873942775378153	Transcript	Caudate
ENST00000511114.1	ENSG00000248643.5	ENSG00000248643	RBM14-RBM4	0.113357352729415	-2.15934122492183	1.04467001538245	0.29683423531511	0.873942775378153	Transcript	Caudate
ENST00000494913.5	ENSG00000101203.16	ENSG00000101203	COL20A1	-0.118563752121339	-2.94887758769524	-1.04466757658166	0.296835361402877	0.873942775378153	Transcript	Caudate
ENST00000176643.10	ENSG00000072210.18	ENSG00000072210	ALDH3A2	0.386959729149168	-3.23587318701178	1.04464476479889	0.296845894615904	0.873949788207122	Transcript	Caudate
ENST00000455277.2	ENSG00000185420.18	ENSG00000185420	SMYD3	0.099790998878361	-2.24261361292516	1.04461098981679	0.296861490485708	0.873966883020711	Transcript	Caudate
ENST00000317204.10	ENSG00000078902.15	ENSG00000078902	TOLLIP	0.0334720879710765	5.64031145142311	1.04459688434981	0.296868003961454	0.873966883020711	Transcript	Caudate
ENST00000222247.9	ENSG00000105640.12	ENSG00000105640	RPL18A	-0.0305392740676746	6.49491495286953	-1.04457680027166	0.29687727834362	0.873970188766875	Transcript	Caudate
ENST00000343702.8	ENSG00000074527.11	ENSG00000074527	NTN4	-0.162425951348191	0.381486933475463	-1.04455652350245	0.296886641903585	0.873972191455698	Transcript	Caudate
ENST00000481024.5	ENSG00000198814.12	ENSG00000198814	GK	-0.0918280850086084	0.317088972846898	-1.04454002327195	0.296894261651241	0.873972191455698	Transcript	Caudate
ENST00000483197.1	ENSG00000240375.1	ENSG00000240375	VPS26AP1	-0.0941199579406089	-2.80789971803016	-1.04446026269968	0.296931096650672	0.874013907142222	Transcript	Caudate
ENST00000413670.2	ENSG00000225206.7	ENSG00000225206	MIR137HG	0.0748911184246348	1.81242350000101	1.04444970454709	0.296935972842926	0.874013907142222	Transcript	Caudate
ENST00000437441.2	ENSG00000107186.16	ENSG00000107186	MPDZ	0.0958915147753884	-1.2783754831808	1.04443744840102	0.296941633306338	0.874013907142222	Transcript	Caudate
ENST00000493964.5	ENSG00000142609.17	ENSG00000142609	CFAP74	-0.0750758009486687	1.07703868724686	-1.04442547604706	0.296947162771178	0.874013907142222	Transcript	Caudate
ENST00000546293.1	ENSG00000186635.14	ENSG00000186635	ARAP1	0.142841324800166	-2.3413691746439	1.04440232447735	0.296957855583862	0.874013907142222	Transcript	Caudate
ENST00000599671.1	ENSG00000198093.10	ENSG00000198093	ZNF649	0.0732520516355585	-1.70714715069179	1.0443993674609	0.296959221333763	0.874013907142222	Transcript	Caudate
ENST00000244221.8	ENSG00000124374.8	ENSG00000124374	PAIP2B	0.0625696426146297	7.60888019792674	1.04433350544192	0.296989641955066	0.874013907142222	Transcript	Caudate
ENST00000555720.5	ENSG00000151748.14	ENSG00000151748	SAV1	0.0322941794580871	2.81764912671921	1.04428300939563	0.297012966694245	0.874013907142222	Transcript	Caudate
ENST00000460732.5	ENSG00000188186.10	ENSG00000188186	LAMTOR4	0.130442934919462	-1.56633381077884	1.04427125603781	0.297018395889886	0.874013907142222	Transcript	Caudate
ENST00000495506.1	ENSG00000153201.15	ENSG00000153201	RANBP2	0.068899939453811	-0.681868378982645	1.04424969417182	0.297028356075432	0.874013907142222	Transcript	Caudate
ENST00000586735.1	ENSG00000141639.11	ENSG00000141639	MAPK4	0.0518048110259846	0.444028412089673	1.04424117574395	0.297032291099162	0.874013907142222	Transcript	Caudate
ENST00000483294.5	ENSG00000198908.11	ENSG00000198908	BHLHB9	0.0641604255583932	-0.843208639525977	1.0442138903775	0.297044895604691	0.874013907142222	Transcript	Caudate
ENST00000550147.5	ENSG00000139546.10	ENSG00000139546	TARBP2	-0.180708017665063	-0.417656636377538	-1.04420396256439	0.297049481858141	0.874013907142222	Transcript	Caudate
ENST00000610845.1	ENSG00000277089.4	ENSG00000277089	AC069363.1	0.0725771104920267	-2.22584035200231	1.04416326572979	0.297068282668368	0.874013907142222	Transcript	Caudate
ENST00000427562.6	ENSG00000125869.9	ENSG00000125869	LAMP5	0.0809972545089321	2.68067653059701	1.04416261438917	0.297068583576182	0.874013907142222	Transcript	Caudate
ENST00000468018.5	ENSG00000168397.16	ENSG00000168397	ATG4B	0.0856693032565132	-1.27000246541865	1.0441533366072	0.297072869769165	0.874013907142222	Transcript	Caudate
ENST00000322927.2	ENSG00000198026.7	ENSG00000198026	ZNF335	-0.0229329645874334	4.40389453218641	-1.04415328651854	0.297072892909471	0.874013907142222	Transcript	Caudate
ENST00000565134.5	ENSG00000095906.16	ENSG00000095906	NUBP2	0.172017252215949	-2.900203620485	1.04415262283287	0.297073199523677	0.874013907142222	Transcript	Caudate
ENST00000299468.11	ENSG00000203880.11	ENSG00000203880	PCMTD2	-0.163022698894397	-2.12847430831861	-1.04412609694209	0.297085454316543	0.874013907142222	Transcript	Caudate
ENST00000504016.1	ENSG00000113387.11	ENSG00000113387	SUB1	-0.281489887680331	-1.72963124488083	-1.04411941117393	0.297088543152463	0.874013907142222	Transcript	Caudate
ENST00000557842.6	ENSG00000140543.14	ENSG00000140543	DET1	-0.0346950516687712	1.40817350233716	-1.04409233172146	0.297101054124656	0.874013907142222	Transcript	Caudate
ENST00000607930.1	ENSG00000273249.1	ENSG00000273249	LL09NC01-251B2.3	-0.0628079396521637	-1.4372246290752	-1.04406175975929	0.297115179095537	0.874013907142222	Transcript	Caudate
ENST00000369660.8	ENSG00000102178.12	ENSG00000102178	UBL4A	0.0313760612636021	5.09167544382993	1.04404569504357	0.297122601555495	0.874013907142222	Transcript	Caudate
ENST00000495827.2	ENSG00000188921.13	ENSG00000188921	HACD4	-0.03227334165977	3.89633696752955	-1.04404531841771	0.29712277557129	0.874013907142222	Transcript	Caudate
ENST00000294678.6	ENSG00000122417.15	ENSG00000122417	ODF2L	0.0567987656323563	3.84340161595654	1.04404376476873	0.297123493418287	0.874013907142222	Transcript	Caudate
ENST00000591283.1	ENSG00000267506.5	ENSG00000267506	RP11-13K12.1	0.162897871845496	-0.711322288557209	1.04403076193015	0.297129501287269	0.874013907142222	Transcript	Caudate
ENST00000567216.5	ENSG00000103326.11	ENSG00000103326	CAPN15	-0.0493667319189384	0.828381718415185	-1.04400477000058	0.297141510917663	0.874013907142222	Transcript	Caudate
ENST00000420179.1	ENSG00000226636.1	ENSG00000226636	RP5-1049N15.2	-0.087744584109884	-1.76274105244045	-1.04399512093884	0.297145969371594	0.874013907142222	Transcript	Caudate
ENST00000538094.1	ENSG00000214851.4	ENSG00000214851	LINC00612	-0.0569737851204051	-1.16587897562102	-1.04396353938197	0.297160562287463	0.874013907142222	Transcript	Caudate
ENST00000560334.5	ENSG00000058335.15	ENSG00000058335	RASGRF1	-0.0785414032503108	2.71539763843292	-1.04396306783409	0.297160780179624	0.874013907142222	Transcript	Caudate
ENST00000439251.3	ENSG00000198883.11	ENSG00000198883	PNMA5	-0.260648238763531	-4.09109339110276	-1.04395323925948	0.297165321777529	0.874013907142222	Transcript	Caudate
ENST00000528534.1	ENSG00000177830.17	ENSG00000177830	CHID1	0.100367919083811	-2.47302800199118	1.04389546327468	0.297192019906125	0.874013907142222	Transcript	Caudate
ENST00000454495.6	ENSG00000114796.15	ENSG00000114796	KLHL24	0.0964262147902952	2.55108560719171	1.04389302170576	0.297193148184069	0.874013907142222	Transcript	Caudate
ENST00000569915.1	ENSG00000103653.16	ENSG00000103653	CSK	-0.0895369442698316	-2.41843242027251	-1.04386975251897	0.297203901295424	0.874013907142222	Transcript	Caudate
ENST00000590288.1	ENSG00000129667.12	ENSG00000129667	RHBDF2	-0.09349997609164	-1.35760076617078	-1.04384809935008	0.297213907850298	0.874013907142222	Transcript	Caudate
ENST00000374005.7	ENSG00000000938.12	ENSG00000000938	FGR	-0.206428633396335	-0.989949731151906	-1.04384323219086	0.297216157136303	0.874013907142222	Transcript	Caudate
ENST00000505193.1	ENSG00000156140.9	ENSG00000156140	ADAMTS3	0.0710085201893782	0.122250312040324	1.04382829262606	0.297223061307672	0.874013907142222	Transcript	Caudate
ENST00000295317.3	ENSG00000163162.8	ENSG00000163162	RNF149	-0.0336927820567704	2.72726737665973	-1.04382032457655	0.297226743706565	0.874013907142222	Transcript	Caudate
ENST00000374227.7	ENSG00000136866.13	ENSG00000136866	ZFP37	-0.0285512262442652	2.70086363542178	-1.04380660490074	0.297233084265907	0.874013907142222	Transcript	Caudate
ENST00000486439.1	ENSG00000137171.14	ENSG00000137171	KLC4	-0.147948348272228	-2.68460724729381	-1.04379499627298	0.297238449273571	0.874013907142222	Transcript	Caudate
ENST00000535983.5	ENSG00000162946.20	ENSG00000162946	DISC1	0.0619102098437573	1.10426941094271	1.04376221017756	0.297253601945491	0.874013907142222	Transcript	Caudate
ENST00000539498.1	ENSG00000132341.11	ENSG00000132341	RAN	0.057383550605422	-0.765512287776366	1.043686348357	0.297288664810648	0.874013907142222	Transcript	Caudate
ENST00000583643.1	ENSG00000265801.1	ENSG00000265801	RP11-720N19.2	0.0460250332429061	-0.270670932237717	1.04367368404631	0.297294518447226	0.874013907142222	Transcript	Caudate
ENST00000296597.9	ENSG00000164182.10	ENSG00000164182	NDUFAF2	-0.03422525023329	3.18547423025521	-1.04365371773585	0.297303747336011	0.874013907142222	Transcript	Caudate
ENST00000472870.5	ENSG00000198715.11	ENSG00000198715	GLMP	-0.109838708623975	-2.23156510062601	-1.04364876695756	0.297306035729566	0.874013907142222	Transcript	Caudate
ENST00000421722.5	ENSG00000064933.16	ENSG00000064933	PMS1	0.107039555002769	0.10459164765673	1.04361349319248	0.297322340630716	0.874013907142222	Transcript	Caudate
ENST00000580241.5	ENSG00000179761.11	ENSG00000179761	PIPOX	0.248885343701553	-1.4908062253421	1.04361014366579	0.297323888942949	0.874013907142222	Transcript	Caudate
ENST00000255631.9	ENSG00000133265.10	ENSG00000133265	HSPBP1	0.0500954728753851	3.90370542368539	1.04359341977936	0.297331619608063	0.874013907142222	Transcript	Caudate
ENST00000570287.6	ENSG00000196628.14	ENSG00000196628	TCF4	-0.282387092210927	-1.51970036484736	-1.04359309395454	0.297331770222871	0.874013907142222	Transcript	Caudate
ENST00000562169.1	ENSG00000103342.12	ENSG00000103342	GSPT1	0.162957317166874	-2.21277481602609	1.04357593737749	0.29733970104335	0.874013907142222	Transcript	Caudate
ENST00000512560.5	ENSG00000177034.14	ENSG00000177034	MTX3	0.0290639735302849	4.5015404433235	1.04357451029094	0.297340360736533	0.874013907142222	Transcript	Caudate
ENST00000446001.1	ENSG00000237786.1	ENSG00000237786	GFOD1-AS1	0.0782524802703901	-1.69691017248504	1.04355518719909	0.297349293236102	0.874013907142222	Transcript	Caudate
ENST00000469401.1	ENSG00000168710.17	ENSG00000168710	AHCYL1	-0.0601586361541878	-1.03911370858388	-1.04355495928803	0.297349398593785	0.874013907142222	Transcript	Caudate
ENST00000471944.5	ENSG00000127995.16	ENSG00000127995	CASD1	-0.0494679700925817	1.70942396097694	-1.04354452486048	0.297354222200139	0.874013907142222	Transcript	Caudate
ENST00000454376.6	ENSG00000126457.21	ENSG00000126457	PRMT1	-0.0583383342439274	2.77379337631466	-1.04353897641098	0.297356787147691	0.874013907142222	Transcript	Caudate
ENST00000463333.6	ENSG00000239305.6	ENSG00000239305	RNF103	0.0670098283832204	-0.905329909793685	1.04347594707916	0.297385925506753	0.874035558632408	Transcript	Caudate
ENST00000531149.1	ENSG00000023191.16	ENSG00000023191	RNH1	0.252345592429965	-1.87278951769861	1.04345081373282	0.297397545146827	0.874035558632408	Transcript	Caudate
ENST00000335174.5	ENSG00000186352.8	ENSG00000186352	ANKRD37	0.0665770385058657	2.14390984265503	1.0433769824361	0.297431680568652	0.874035558632408	Transcript	Caudate
ENST00000594950.5	ENSG00000268895.5	ENSG00000268895	A1BG-AS1	0.0926025653862818	1.25808933369563	1.04334280171564	0.297447484693686	0.874035558632408	Transcript	Caudate
ENST00000518399.5	ENSG00000080823.21	ENSG00000080823	MOK	0.13538565276521	-1.51419948773199	1.04332282224454	0.297456722854102	0.874035558632408	Transcript	Caudate
ENST00000626198.1	ENSG00000281912.1	ENSG00000281912	LINC01144	-0.0484530742427704	-0.54122995559787	-1.0433177950128	0.297459047389061	0.874035558632408	Transcript	Caudate
ENST00000410055.5	ENSG00000152256.13	ENSG00000152256	PDK1	-0.0797414530617496	1.65417205069546	-1.04330981423371	0.297462737635858	0.874035558632408	Transcript	Caudate
ENST00000301310.8	ENSG00000018869.16	ENSG00000018869	ZNF582	0.0399939962203887	1.35223836765332	1.04330666770542	0.297464192573174	0.874035558632408	Transcript	Caudate
ENST00000498449.5	ENSG00000163630.10	ENSG00000163630	SYNPR	-0.240005071364993	-3.16828726058341	-1.04328390576192	0.297474717712465	0.874035558632408	Transcript	Caudate
ENST00000494296.1	ENSG00000156261.12	ENSG00000156261	CCT8	-0.0863905623198593	-1.27736058960789	-1.04327058414613	0.297480877753251	0.874035558632408	Transcript	Caudate
ENST00000288381.4	ENSG00000157600.11	ENSG00000157600	TMEM164	0.357722284172812	-4.03869654715316	1.0432687855524	0.297481709446518	0.874035558632408	Transcript	Caudate
ENST00000592425.1	ENSG00000103199.13	ENSG00000103199	ZNF500	-0.0885345804199764	-1.98363509067749	-1.04326299517175	0.297484387004853	0.874035558632408	Transcript	Caudate
ENST00000486902.5	ENSG00000160191.17	ENSG00000160191	PDE9A	0.0607628864820164	-0.652745251981126	1.04325497040877	0.297488097801622	0.874035558632408	Transcript	Caudate
ENST00000278742.5	ENSG00000149418.10	ENSG00000149418	ST14	-0.150910991310819	-2.39782746449991	-1.04325315846295	0.29748893568272	0.874035558632408	Transcript	Caudate
ENST00000376061.8	ENSG00000162493.16	ENSG00000162493	PDPN	0.3331122776549	-3.38193264365114	1.04324240389928	0.297493908847221	0.874035558632408	Transcript	Caudate
ENST00000371847.7	ENSG00000132122.11	ENSG00000132122	SPATA6	0.0485418514130503	3.2079251371473	1.04324093736239	0.297494587012875	0.874035558632408	Transcript	Caudate
ENST00000533767.1	ENSG00000254453.1	ENSG00000254453	NAV2-AS2	-0.063471920331525	-1.12353335297061	-1.04321931524488	0.297504585775328	0.874040983955925	Transcript	Caudate
ENST00000564031.1	ENSG00000140876.11	ENSG00000140876	NUDT7	-0.183601956711111	-1.46480949738074	-1.04318099489868	0.297522306889641	0.874047246109303	Transcript	Caudate
ENST00000545242.5	ENSG00000163995.19	ENSG00000163995	ABLIM2	-0.177954443327272	-1.59120227071802	-1.04315235227235	0.297535553037715	0.874047246109303	Transcript	Caudate
ENST00000455791.5	ENSG00000213742.6	ENSG00000213742	ZNF337-AS1	-0.0892042367063278	-1.65030531688675	-1.04312291228497	0.297549168347949	0.874047246109303	Transcript	Caudate
ENST00000340652.4	ENSG00000188730.4	ENSG00000188730	VWC2	0.0511632163620504	2.73536365516713	1.04308224921804	0.297567974759198	0.874047246109303	Transcript	Caudate
ENST00000453269.6	ENSG00000106290.14	ENSG00000106290	TAF6	-0.129127693975365	2.01557185850882	-1.04308124259355	0.297568440326776	0.874047246109303	Transcript	Caudate
ENST00000531508.1	ENSG00000147676.13	ENSG00000147676	MAL2	-0.110922079025492	-1.29338650474134	-1.04307839137467	0.297569759028774	0.874047246109303	Transcript	Caudate
ENST00000503295.1	ENSG00000167107.12	ENSG00000167107	ACSF2	0.0807701834220397	-0.916201087927813	1.04306892715125	0.297574136304264	0.874047246109303	Transcript	Caudate
ENST00000567762.1	ENSG00000166233.13	ENSG00000166233	ARIH1	0.0708576379003927	-0.984391998148001	1.04305236354512	0.297581797202348	0.874047246109303	Transcript	Caudate
ENST00000531037.5	ENSG00000132254.12	ENSG00000132254	ARFIP2	-0.0676529819006423	1.74003014504744	-1.04300516706271	0.297603626957248	0.874047246109303	Transcript	Caudate
ENST00000452922.5	ENSG00000224081.8	ENSG00000224081	LINC01057	-0.076370829691675	-1.11314718596704	-1.04297996965779	0.297615281934646	0.874047246109303	Transcript	Caudate
ENST00000558671.1	ENSG00000259690.1	ENSG00000259690	CTD-3118D7.1	-0.0515654899898315	-0.0431963499936781	-1.04296268515658	0.297623277001344	0.874047246109303	Transcript	Caudate
ENST00000517462.6	ENSG00000076554.15	ENSG00000076554	TPD52	-0.361143989252901	-2.97475686374854	-1.04295377174648	0.297627400017725	0.874047246109303	Transcript	Caudate
ENST00000565494.5	ENSG00000138629.15	ENSG00000138629	UBL7	0.153100674655318	-1.89990620465254	1.04293125709719	0.297637814638815	0.874047246109303	Transcript	Caudate
ENST00000579606.1	ENSG00000141027.20	ENSG00000141027	NCOR1	0.0910964822325507	-1.61188426410265	1.04292655370207	0.297639990323299	0.874047246109303	Transcript	Caudate
ENST00000369903.6	ENSG00000134222.16	ENSG00000134222	PSRC1	-0.295315330819673	-2.08085446773154	-1.04290581634111	0.297649583085917	0.874047246109303	Transcript	Caudate
ENST00000553945.1	ENSG00000119638.12	ENSG00000119638	NEK9	0.100382511517816	-1.65879570283226	1.04283413001301	0.297682745601855	0.874047246109303	Transcript	Caudate
ENST00000397225.2	ENSG00000128309.16	ENSG00000128309	MPST	0.061362416698585	0.570038289087568	1.04283263974209	0.297683435036226	0.874047246109303	Transcript	Caudate
ENST00000637803.1	ENSG00000075043.18	ENSG00000075043	KCNQ2	-0.107626332602056	-2.68908866055828	-1.04282821903246	0.297685480166751	0.874047246109303	Transcript	Caudate
ENST00000546676.1	ENSG00000139624.12	ENSG00000139624	CERS5	-0.0696467496029693	-1.50350092008474	-1.0428179052988	0.297690251593813	0.874047246109303	Transcript	Caudate
ENST00000489018.1	ENSG00000143126.7	ENSG00000143126	CELSR2	0.0650121588767337	-0.121834206735518	1.04278456965582	0.297705673963011	0.874047246109303	Transcript	Caudate
ENST00000430721.2	ENSG00000239665.8	ENSG00000239665	RP11-295P9.3	0.0445834172783479	0.482428559952277	1.04277637305359	0.297709466113129	0.874047246109303	Transcript	Caudate
ENST00000496017.1	ENSG00000136247.14	ENSG00000136247	ZDHHC4	0.0657468757679603	-0.862697397952298	1.04275538465519	0.297719176523142	0.874047246109303	Transcript	Caudate
ENST00000343823.10	ENSG00000129691.15	ENSG00000129691	ASH2L	0.0450010853341914	3.22578195615553	1.04273535351887	0.297728444248196	0.874047246109303	Transcript	Caudate
ENST00000551969.5	ENSG00000185591.9	ENSG00000185591	SP1	0.12068425428327	-2.2478491940513	1.04260133840703	0.297790453458297	0.874047246109303	Transcript	Caudate
ENST00000456284.5	ENSG00000023228.13	ENSG00000023228	NDUFS1	0.109009771273454	0.190034475240518	1.04259778829093	0.297792096225864	0.874047246109303	Transcript	Caudate
ENST00000394593.7	ENSG00000171492.14	ENSG00000171492	LRRC8D	0.0420832416381232	5.11306879753752	1.04258408200753	0.297798438677696	0.874047246109303	Transcript	Caudate
ENST00000479757.1	ENSG00000143457.10	ENSG00000143457	GOLPH3L	0.164482936265238	-2.66682284453121	1.04255601480194	0.297811426791978	0.874047246109303	Transcript	Caudate
ENST00000509972.1	ENSG00000138764.13	ENSG00000138764	CCNG2	0.0421645531002041	1.8837075496599	1.04255199225591	0.297813288258419	0.874047246109303	Transcript	Caudate
ENST00000557957.5	ENSG00000073417.14	ENSG00000073417	PDE8A	0.0507986776041977	4.96233865649911	1.04252898100992	0.297823937052826	0.874047246109303	Transcript	Caudate
ENST00000503303.1	ENSG00000127022.14	ENSG00000127022	CANX	-0.277269615040319	-4.62967391276756	-1.04252623770523	0.297825206574681	0.874047246109303	Transcript	Caudate
ENST00000296794.10	ENSG00000214944.9	ENSG00000214944	ARHGEF28	-0.0746157828084357	1.34132442979938	-1.04251120697677	0.297832162424365	0.874047246109303	Transcript	Caudate
ENST00000487898.1	ENSG00000185104.19	ENSG00000185104	FAF1	0.0330015250717849	1.92541213501766	1.04249826464851	0.297838151901355	0.874047246109303	Transcript	Caudate
ENST00000521566.1	ENSG00000104517.12	ENSG00000104517	UBR5	0.157516638116309	-0.69096350334095	1.04249021581407	0.297841876798071	0.874047246109303	Transcript	Caudate
ENST00000602809.1	ENSG00000270105.1	ENSG00000270105	RP11-326C3.14	-0.0423108534904103	-0.074851189481996	-1.04248316273937	0.297845140895721	0.874047246109303	Transcript	Caudate
ENST00000305626.5	ENSG00000172007.5	ENSG00000172007	RAB33B	-0.0314408266506458	3.76602149999682	-1.04247584148714	0.297848529128826	0.874047246109303	Transcript	Caudate
ENST00000265440.11	ENSG00000105967.15	ENSG00000105967	TFEC	0.247757583903159	-0.76862915952417	1.0424630758673	0.297854437045552	0.874047246109303	Transcript	Caudate
ENST00000468983.1	ENSG00000197070.13	ENSG00000197070	ARRDC1	0.13500569443976	-2.30814682400258	1.04240873975315	0.297879584626852	0.874047246109303	Transcript	Caudate
ENST00000470221.6	ENSG00000110619.16	ENSG00000110619	CARS	0.074500432579822	-0.305261409850118	1.0423852875005	0.297890439126589	0.874047246109303	Transcript	Caudate
ENST00000522873.1	ENSG00000008513.14	ENSG00000008513	ST3GAL1	-0.0765939415410323	-1.36652108250684	-1.04237416230143	0.297895588339676	0.874047246109303	Transcript	Caudate
ENST00000324453.12	ENSG00000180354.15	ENSG00000180354	MTURN	0.0518484989906189	9.61831748235356	1.04234750040487	0.297907928837037	0.874047246109303	Transcript	Caudate
ENST00000519623.1	ENSG00000183117.18	ENSG00000183117	CSMD1	-0.107612087707781	-1.55098587919513	-1.04233680761791	0.297912878105269	0.874047246109303	Transcript	Caudate
ENST00000554693.3	ENSG00000225746.9	ENSG00000225746	SNHG23	0.105253314860133	-0.757332098836134	1.04230832529969	0.297926061713127	0.874047246109303	Transcript	Caudate
ENST00000445332.1	ENSG00000236255.1	ENSG00000236255	AC009404.2	-0.0475339542379317	0.952661740318728	-1.04225762746499	0.297949529183075	0.874047246109303	Transcript	Caudate
ENST00000511775.1	ENSG00000251314.2	ENSG00000251314	CTD-2337A12.1	-0.0539739345299803	-0.950725493001641	-1.04223307201655	0.297960896075687	0.874047246109303	Transcript	Caudate
ENST00000455425.1	ENSG00000100399.15	ENSG00000100399	CHADL	0.0654985409489659	1.82912404596273	1.04218862291628	0.297981472621673	0.874047246109303	Transcript	Caudate
ENST00000528609.5	ENSG00000165923.15	ENSG00000165923	AGBL2	0.205362777862379	-2.81176869887883	1.04217197903587	0.297989177715117	0.874047246109303	Transcript	Caudate
ENST00000371959.7	ENSG00000126016.14	ENSG00000126016	AMOT	0.0947347048942695	5.32360609159454	1.0421669431265	0.297991509057903	0.874047246109303	Transcript	Caudate
ENST00000573542.5	ENSG00000132507.17	ENSG00000132507	EIF5A	-0.200165883890395	0.149077327996193	-1.04214651006066	0.298000968543611	0.874047246109303	Transcript	Caudate
ENST00000468317.2	ENSG00000254536.1	ENSG00000254536	RP11-108K14.8	-0.141127502752431	-1.01281640163275	-1.04213914570235	0.2980043779219	0.874047246109303	Transcript	Caudate
ENST00000635405.1	ENSG00000228526.5	ENSG00000228526	MIR34A	-0.0899520410180669	-1.83898252705833	-1.04212919074954	0.298008986674589	0.874047246109303	Transcript	Caudate
ENST00000303052.12	ENSG00000169118.17	ENSG00000169118	CSNK1G1	0.0294287781558093	4.22602739961738	1.04212051844881	0.298013001648639	0.874047246109303	Transcript	Caudate
ENST00000469158.1	ENSG00000081307.12	ENSG00000081307	UBA5	0.121103147086022	-2.85011565004694	1.04209761337633	0.29802360607614	0.874047246109303	Transcript	Caudate
ENST00000511188.1	ENSG00000156219.16	ENSG00000156219	ART3	0.124771488606283	-2.04893966510426	1.04206233135914	0.298039941188587	0.874047246109303	Transcript	Caudate
ENST00000590750.1	ENSG00000267260.1	ENSG00000267260	CTD-2162K18.4	0.0298020859739217	1.44766781957214	1.0420379031291	0.298051251491348	0.874047246109303	Transcript	Caudate
ENST00000486895.5	ENSG00000176124.11	ENSG00000176124	DLEU1	0.13676023521944	-2.85701611159879	1.04203173646255	0.298054106711607	0.874047246109303	Transcript	Caudate
ENST00000623241.3	ENSG00000160781.15	ENSG00000160781	PAQR6	-0.299079769685457	-0.129901179775499	-1.04201486338386	0.298061919187586	0.874047246109303	Transcript	Caudate
ENST00000491065.1	ENSG00000101365.20	ENSG00000101365	IDH3B	-0.115279014227427	-1.7513049669021	-1.04198936115134	0.298073727345435	0.874047246109303	Transcript	Caudate
ENST00000433861.6	ENSG00000156983.15	ENSG00000156983	BRPF1	-0.259718643179154	-1.2769615275098	-1.04197074842449	0.298082345691572	0.874047246109303	Transcript	Caudate
ENST00000378736.3	ENSG00000160072.19	ENSG00000160072	ATAD3B	-0.0912410453137721	-1.77895540770871	-1.04193702116713	0.29809796302185	0.874047246109303	Transcript	Caudate
ENST00000485067.1	ENSG00000156256.14	ENSG00000156256	USP16	-0.0267765926088896	2.05111539025491	-1.04193389330913	0.298099411397231	0.874047246109303	Transcript	Caudate
ENST00000566581.5	ENSG00000176454.13	ENSG00000176454	LPCAT4	-0.108688488634967	-0.89438900703599	-1.04193314745118	0.298099756772396	0.874047246109303	Transcript	Caudate
ENST00000440102.1	ENSG00000107105.14	ENSG00000107105	ELAVL2	0.199180826494638	-1.54024114847081	1.04192433298977	0.298103838395737	0.874047246109303	Transcript	Caudate
ENST00000531785.1	ENSG00000179240.9	ENSG00000179240	RP11-111M22.2	0.138036031784898	-1.77286703870911	1.04190051903288	0.298114865870882	0.874047246109303	Transcript	Caudate
ENST00000498102.1	ENSG00000114812.12	ENSG00000114812	VIPR1	-0.0637040395847571	0.758459145981937	-1.04187915870438	0.298124757382606	0.874047246109303	Transcript	Caudate
ENST00000602810.1	ENSG00000269293.2	ENSG00000269293	ZSCAN16-AS1	0.0414409166199982	2.40054825757496	1.04184717254885	0.298139569899334	0.874047246109303	Transcript	Caudate
ENST00000468063.1	ENSG00000163060.7	ENSG00000163060	TEKT4	-0.107252671952528	-0.616279303145165	-1.04183963779297	0.298143059252552	0.874047246109303	Transcript	Caudate
ENST00000527446.5	ENSG00000149273.14	ENSG00000149273	RPS3	-0.0399184152809228	3.63387929715353	-1.0418371548512	0.29814420911145	0.874047246109303	Transcript	Caudate
ENST00000399336.8	ENSG00000103226.17	ENSG00000103226	NOMO3	0.220072153228144	3.92189300498806	1.0418332557768	0.298146014792249	0.874047246109303	Transcript	Caudate
ENST00000619764.1	ENSG00000275160.1	ENSG00000275160	RP11-187C18.3	0.0760266876891434	1.94708641672891	1.04183180889362	0.298146684852928	0.874047246109303	Transcript	Caudate
ENST00000523987.4	ENSG00000253379.5	ENSG00000253379	RP11-1102P16.1	-0.0526157001058266	-0.312664561679398	-1.04182822545253	0.298148344371333	0.874047246109303	Transcript	Caudate
ENST00000615383.4	ENSG00000275835.4	ENSG00000275835	TUBGCP5	-0.0289890487633118	3.85154378809673	-1.04182624397508	0.29814926201104	0.874047246109303	Transcript	Caudate
ENST00000565666.5	ENSG00000140931.19	ENSG00000140931	CMTM3	-0.091494971378022	-1.7090498236385	-1.0418171640993	0.29815346700593	0.874047246109303	Transcript	Caudate
ENST00000436118.2	ENSG00000221988.12	ENSG00000221988	PPT2	-0.177990407242471	-2.22099034110833	-1.0417856875679	0.298168044457476	0.874047246109303	Transcript	Caudate
ENST00000418004.5	ENSG00000101425.12	ENSG00000101425	BPI	0.0709698616279081	-1.51302373727776	1.04177270538386	0.298174056922384	0.874047246109303	Transcript	Caudate
ENST00000624077.1	ENSG00000275993.2	ENSG00000275993	CH507-42P11.8	-0.157934654755593	-1.84906986695815	-1.04176954818074	0.29817551913648	0.874047246109303	Transcript	Caudate
ENST00000600943.5	ENSG00000213020.8	ENSG00000213020	ZNF611	0.140504413390263	-1.77085383369688	1.04176333252556	0.298178397843569	0.874047246109303	Transcript	Caudate
ENST00000531472.1	ENSG00000167555.13	ENSG00000167555	ZNF528	0.190384720172905	-3.04411684061188	1.04175294329612	0.298183209533752	0.874047246109303	Transcript	Caudate
ENST00000512303.1	ENSG00000038382.17	ENSG00000038382	TRIO	0.0917384641746351	-2.25085314574206	1.0417393101232	0.298189523709926	0.874047246109303	Transcript	Caudate
ENST00000373698.6	ENSG00000095303.14	ENSG00000095303	PTGS1	0.386340373098995	-2.26200548600058	1.04171720380472	0.298199762396698	0.874047246109303	Transcript	Caudate
ENST00000428411.5	ENSG00000226419.7	ENSG00000226419	SLC16A1-AS1	-0.023368965605049	3.34312022026465	-1.04171182206498	0.298202255020527	0.874047246109303	Transcript	Caudate
ENST00000487935.1	ENSG00000123240.16	ENSG00000123240	OPTN	0.0464064781150738	0.76811299618436	1.04170980756098	0.298203188068251	0.874047246109303	Transcript	Caudate
ENST00000375128.4	ENSG00000136936.10	ENSG00000136936	XPA	-0.0361059623799608	2.99292747839692	-1.04170707379785	0.298204454254752	0.874047246109303	Transcript	Caudate
ENST00000352115.10	ENSG00000165995.18	ENSG00000165995	CACNB2	0.242141329025302	0.0510245792597431	1.04169509043423	0.2982100045855	0.874047246109303	Transcript	Caudate
ENST00000429772.6	ENSG00000134291.11	ENSG00000134291	TMEM106C	-0.0719074236431562	1.75379394652377	-1.04167026554204	0.298221502943369	0.874047246109303	Transcript	Caudate
ENST00000562237.5	ENSG00000141076.17	ENSG00000141076	UTP4	0.0936599442423075	2.8452750942448	1.0416616484253	0.298225494276615	0.874047246109303	Transcript	Caudate
ENST00000534026.5	ENSG00000149541.9	ENSG00000149541	B3GAT3	0.199084432416771	-0.580677392603237	1.04164936252695	0.298231185002384	0.874047246109303	Transcript	Caudate
ENST00000513910.1	ENSG00000133401.15	ENSG00000133401	PDZD2	0.0668531503595777	0.425283565172149	1.04164900410867	0.298231351019837	0.874047246109303	Transcript	Caudate
ENST00000569242.1	ENSG00000259841.6	ENSG00000259841	LINC01566	0.085136325257521	-2.36348306292658	1.04163416088038	0.298238226379221	0.874047246109303	Transcript	Caudate
ENST00000624125.1	ENSG00000279625.1	ENSG00000279625	RP11-415K20.2	-0.0521256053411984	-0.711815482133256	-1.04159061235936	0.298258398597179	0.874047246109303	Transcript	Caudate
ENST00000470601.5	ENSG00000041880.14	ENSG00000041880	PARP3	-0.116098524093789	-1.51906146906604	-1.04158134703414	0.298262690529375	0.874047246109303	Transcript	Caudate
ENST00000557852.2	ENSG00000170776.20	ENSG00000170776	AKAP13	0.0574923234372984	0.0139994470990604	1.04154540956518	0.298279338062703	0.874047246109303	Transcript	Caudate
ENST00000482360.5	ENSG00000204859.12	ENSG00000204859	ZBTB48	-0.0380266527430998	1.36400189033679	-1.04153080509925	0.298286103556719	0.874047246109303	Transcript	Caudate
ENST00000558895.5	ENSG00000185033.14	ENSG00000185033	SEMA4B	-0.0990336697236141	-2.84245504166684	-1.04151620535424	0.298292866966619	0.874047246109303	Transcript	Caudate
ENST00000564534.1	ENSG00000261615.6	ENSG00000261615	CTD-2291D10.1	-0.0812515883993553	-2.22221404490125	-1.04151436319689	0.298293720363163	0.874047246109303	Transcript	Caudate
ENST00000615378.1	ENSG00000278023.4	ENSG00000278023	RDM1	0.137582696420731	-2.44012517044362	1.0414986209653	0.298301013165269	0.874047246109303	Transcript	Caudate
ENST00000434567.2	ENSG00000232163.2	ENSG00000232163	RPLP1P13	-0.0850259374898719	-2.08401426011321	-1.04147942212902	0.29830990744814	0.874047246109303	Transcript	Caudate
ENST00000443807.1	ENSG00000154451.14	ENSG00000154451	GBP5	0.093721678060561	-1.30483501408456	1.04145979263508	0.298319001426469	0.874047246109303	Transcript	Caudate
ENST00000298406.6	ENSG00000139977.13	ENSG00000139977	NAA30	0.0616993555557471	4.57140833406444	1.04145917559203	0.298319287294017	0.874047246109303	Transcript	Caudate
ENST00000421757.5	ENSG00000075420.12	ENSG00000075420	FNDC3B	0.187960688830945	-3.09296521818991	1.04143016122535	0.29833272945785	0.874047246109303	Transcript	Caudate
ENST00000381216.8	ENSG00000205683.11	ENSG00000205683	DPF3	-0.320306853434556	-2.99152345824529	-1.04142161479902	0.298336689037965	0.874047246109303	Transcript	Caudate
ENST00000035383.9	ENSG00000033122.18	ENSG00000033122	LRRC7	0.128764265289726	4.33403787551541	1.04141463003687	0.298339925121431	0.874047246109303	Transcript	Caudate
ENST00000055335.10	ENSG00000049769.12	ENSG00000049769	PPP1R3F	0.0349383885213521	3.63395593029421	1.04137101450915	0.298360132997252	0.874047246109303	Transcript	Caudate
ENST00000634912.1	ENSG00000116641.17	ENSG00000116641	DOCK7	-0.0539882096860941	-0.846619642480049	-1.04135613966911	0.298367024993948	0.874047246109303	Transcript	Caudate
ENST00000485617.6	ENSG00000147854.16	ENSG00000147854	UHRF2	-0.0588690952065562	1.36594901065531	-1.04134971712081	0.298370000802249	0.874047246109303	Transcript	Caudate
ENST00000514770.5	ENSG00000138658.15	ENSG00000138658	ZGRF1	-0.168492755852947	-2.9010150208383	-1.0413360537795	0.298376331608599	0.874047246109303	Transcript	Caudate
ENST00000394588.3	ENSG00000197696.9	ENSG00000197696	NMB	0.113235709563412	-0.760861323562376	1.04133346617709	0.298377530564842	0.874047246109303	Transcript	Caudate
ENST00000600689.1	ENSG00000005007.12	ENSG00000005007	UPF1	-0.112126103197979	-1.38436014542097	-1.04132921010446	0.298379502607769	0.874047246109303	Transcript	Caudate
ENST00000359674.8	ENSG00000111181.12	ENSG00000111181	SLC6A12	0.0796679821628294	3.10371326233295	1.04131269300883	0.298387155854469	0.874047246109303	Transcript	Caudate
ENST00000372336.3	ENSG00000165424.6	ENSG00000165424	ZCCHC24	0.0440432050873997	7.27796757052198	1.04128166482197	0.29840153321543	0.874065480567863	Transcript	Caudate
ENST00000614775.4	ENSG00000250317.8	ENSG00000250317	SMIM20	-0.088812256199728	-0.384325292763642	-1.04122029147995	0.298429972812524	0.874116442619766	Transcript	Caudate
ENST00000473883.5	ENSG00000180353.10	ENSG00000180353	HCLS1	-0.108842845077211	0.0815666964124301	-1.04120893142585	0.298435237111033	0.874116442619766	Transcript	Caudate
ENST00000463471.6	ENSG00000157873.17	ENSG00000157873	TNFRSF14	0.0840422070251239	-0.570092116598366	1.04117163801278	0.298452519478588	0.874143182221938	Transcript	Caudate
