## Supplementary material for "Transcriptional and genetic sex differences for schizophrenia across the dorsolateral prefrontal cortex, hippocampus, and caudate nucleus": Data S2: differential_expression_analysis_4features_sex.txt (part 11 of 297)

Feature	gencodeID	ensemblID	Symbol	logFC	AveExpr	t	P.Value	adj.P.Val	Type	Tissue
ENST00000560884.5	ENSG00000100884.9	ENSG00000100884	CPNE6	0.273081482601291	-4.42903900241812	1.04115237802964	0.298461445127327	0.874145444881349	Transcript	Caudate
ENST00000570209.1	ENSG00000259845.1	ENSG00000259845	HERC2P10	0.0831079385738022	-0.946208854503245	1.04111713480665	0.298477778347873	0.874169402407822	Transcript	Caudate
ENST00000599846.5	ENSG00000076928.17	ENSG00000076928	ARHGEF1	0.181517915867283	0.66558204073695	1.04105980522976	0.298504348611836	0.874198450862756	Transcript	Caudate
ENST00000620124.1	ENSG00000273951.1	ENSG00000273951	RP4-620E11.8	-0.061676563874189	-1.22385666552236	-1.04104444936539	0.298511465789846	0.874198450862756	Transcript	Caudate
ENST00000467101.5	ENSG00000101181.17	ENSG00000101181	MTG2	0.195474758434839	0.320188214124866	1.04104295683902	0.298512157556115	0.874198450862756	Transcript	Caudate
ENST00000268607.9	ENSG00000140941.12	ENSG00000140941	MAP1LC3B	-0.0202136724103955	6.01952206029981	-1.04099172793332	0.298535902129049	0.874229910200778	Transcript	Caudate
ENST00000563036.2	ENSG00000260671.2	ENSG00000260671	RP11-278A23.2	0.107961694098403	-1.44719416307923	1.04097258478928	0.298544775291955	0.874229910200778	Transcript	Caudate
ENST00000524328.1	ENSG00000123908.11	ENSG00000123908	AGO2	-0.0506071106730221	-0.410079297945069	-1.0409670048899	0.298547361700598	0.874229910200778	Transcript	Caudate
ENST00000559819.5	ENSG00000168904.14	ENSG00000168904	LRRC28	-0.129404033105671	-0.834881993748159	-1.04094882077093	0.298555790552245	0.874230715276512	Transcript	Caudate
ENST00000444682.1	ENSG00000236782.6	ENSG00000236782	RP11-96L14.7	-0.128447506052836	-2.51102149793644	-1.04091231362285	0.298572713125893	0.874256390935812	Transcript	Caudate
ENST00000636512.1	ENSG00000166206.14	ENSG00000166206	GABRB3	0.0983493345156729	-2.35109395602416	1.04087013027429	0.29859226765398	0.874277105338641	Transcript	Caudate
ENST00000479739.6	ENSG00000035115.21	ENSG00000035115	SH3YL1	0.134825310846417	-1.40324319210245	1.04086187162742	0.298596096135748	0.874277105338641	Transcript	Caudate
ENST00000596957.1	ENSG00000076928.17	ENSG00000076928	ARHGEF1	0.107987803001148	-2.4607963213497	1.04083931934896	0.298606550919986	0.874283840723046	Transcript	Caudate
ENST00000511203.1	ENSG00000164032.11	ENSG00000164032	H2AFZ	-0.12160639565374	-2.29963268374046	-1.04078293954252	0.298632688541532	0.874330530794915	Transcript	Caudate
ENST00000553398.1	ENSG00000118308.15	ENSG00000118308	LRMP	0.115044344633793	-2.66176310418043	1.04076286087605	0.298641997361407	0.874330530794915	Transcript	Caudate
ENST00000392213.7	ENSG00000105695.14	ENSG00000105695	MAG	0.0842901509834599	6.91473967864267	1.0407413867098	0.298651953374544	0.874330530794915	Transcript	Caudate
ENST00000564873.1	ENSG00000102893.15	ENSG00000102893	PHKB	-0.0453347842547807	0.66730650423863	-1.04071763899354	0.298662963726935	0.874330530794915	Transcript	Caudate
ENST00000479872.5	ENSG00000143179.13	ENSG00000143179	UCK2	0.0256719518748725	3.87738051416552	1.04071502140989	0.298664177355789	0.874330530794915	Transcript	Caudate
ENST00000573394.1	ENSG00000263069.5	ENSG00000263069	CTD-2047H16.4	0.0635980707676669	-0.718989448119183	1.0406993858934	0.298671426749401	0.874330530794915	Transcript	Caudate
ENST00000609708.1	ENSG00000273218.1	ENSG00000273218	LLNLR-246C6.1	-0.0307380431445811	0.893361042464065	-1.04064830313541	0.298695112047757	0.874375993373897	Transcript	Caudate
ENST00000532707.5	ENSG00000175376.8	ENSG00000175376	EIF1AD	-0.143125329631687	-1.85412481956403	-1.04059863735941	0.298718141547799	0.874419533791706	Transcript	Caudate
ENST00000505060.1	ENSG00000131730.15	ENSG00000131730	CKMT2	0.224476945130976	-2.85744720801477	1.04053293412953	0.298748609275613	0.874424931385935	Transcript	Caudate
ENST00000557594.5	ENSG00000021645.18	ENSG00000021645	NRXN3	0.0852214644147125	-0.390499048630456	1.04053236589158	0.298748872786496	0.874424931385935	Transcript	Caudate
ENST00000525798.1	ENSG00000175115.11	ENSG00000175115	PACS1	0.0846967180393428	-1.6416099183766	1.04052555592572	0.298752030806816	0.874424931385935	Transcript	Caudate
ENST00000519205.1	ENSG00000153914.15	ENSG00000153914	SREK1	-0.139181593096642	-2.70207612695226	-1.04049879056477	0.298764443061395	0.874424931385935	Transcript	Caudate
ENST00000304936.3	ENSG00000168158.3	ENSG00000168158	OR2C1	0.0706171199756789	-1.34732634964225	1.04049469949159	0.298766340299282	0.874424931385935	Transcript	Caudate
ENST00000374599.7	ENSG00000130052.13	ENSG00000130052	STARD8	-0.367691284364296	-2.56301126226421	-1.04048913713735	0.29876891985768	0.874424931385935	Transcript	Caudate
ENST00000568545.5	ENSG00000103245.13	ENSG00000103245	NARFL	0.0619421581273263	1.06085326523515	1.04045555164588	0.298784495546856	0.874428575835903	Transcript	Caudate
ENST00000279387.11	ENSG00000149923.13	ENSG00000149923	PPP4C	-0.261852034973133	0.258837177903558	-1.04044074536592	0.298791362316075	0.874428575835903	Transcript	Caudate
ENST00000453396.5	ENSG00000235453.8	ENSG00000235453	TOPORS-AS1	-0.062994020259316	0.0074783444113568	-1.04042278722323	0.298799690979539	0.874428575835903	Transcript	Caudate
ENST00000622254.1	ENSG00000168175.14	ENSG00000168175	MAPK1IP1L	-0.0571563655445385	3.60489489765096	-1.04041610926298	0.298802788137032	0.874428575835903	Transcript	Caudate
ENST00000588926.5	ENSG00000256294.7	ENSG00000256294	ZNF225	0.101034903926336	-2.40907989484496	1.04033802924397	0.29883900230531	0.874510684839952	Transcript	Caudate
ENST00000568787.5	ENSG00000140876.11	ENSG00000140876	NUDT7	-0.132640242545387	-2.62458427366651	-1.04029880014614	0.298857198200266	0.874520086662065	Transcript	Caudate
ENST00000582096.1	ENSG00000264112.1	ENSG00000264112	RP11-159D12.2	-0.0620626225073883	1.3942749447442	-1.04022203444225	0.298892807098298	0.874520086662065	Transcript	Caudate
ENST00000580218.5	ENSG00000108406.9	ENSG00000108406	DHX40	0.229746619767529	-2.13774475195962	1.04021568224086	0.298895753787469	0.874520086662065	Transcript	Caudate
ENST00000398285.7	ENSG00000120088.14	ENSG00000120088	CRHR1	0.216639562649328	-1.66036810663831	1.04021193167278	0.298897493627835	0.874520086662065	Transcript	Caudate
ENST00000569941.5	ENSG00000125124.11	ENSG00000125124	BBS2	-0.0646427835656233	1.12811107096783	-1.04019994128392	0.298903055860779	0.874520086662065	Transcript	Caudate
ENST00000533351.5	ENSG00000143442.21	ENSG00000143442	POGZ	0.130980139053951	-2.18934151497008	1.04015051403187	0.29892598544822	0.874520086662065	Transcript	Caudate
ENST00000517762.2	ENSG00000187391.19	ENSG00000187391	MAGI2	-0.210234160529777	-2.52725217900489	-1.04013320308694	0.29893401637415	0.874520086662065	Transcript	Caudate
ENST00000525085.1	ENSG00000151366.12	ENSG00000151366	NDUFC2	0.0589317112213391	3.18870861927838	1.04012653584443	0.298937109492322	0.874520086662065	Transcript	Caudate
ENST00000523799.5	ENSG00000112237.12	ENSG00000112237	CCNC	0.305373247305931	-4.43865493124886	1.04012326011933	0.298938629199634	0.874520086662065	Transcript	Caudate
ENST00000529698.1	ENSG00000149091.15	ENSG00000149091	DGKZ	-0.135760931717773	-0.978036302464014	-1.04007507631635	0.298960983711947	0.874520086662065	Transcript	Caudate
ENST00000482967.5	ENSG00000101391.20	ENSG00000101391	CDK5RAP1	0.181155309931019	-0.790755431186772	1.04007486832368	0.298961080211007	0.874520086662065	Transcript	Caudate
ENST00000457011.5	ENSG00000023228.13	ENSG00000023228	NDUFS1	0.221651683114274	-1.01172960650803	1.04006622946335	0.298965088264437	0.874520086662065	Transcript	Caudate
ENST00000412244.1	ENSG00000230500.1	ENSG00000230500	MKX-AS1	-0.0678416325546372	-1.82907958433666	-1.04005799657959	0.298968907996001	0.874520086662065	Transcript	Caudate
ENST00000421510.5	ENSG00000110047.17	ENSG00000110047	EHD1	0.142837058464902	-0.387311687839504	1.04003630317437	0.298978973032306	0.874520086662065	Transcript	Caudate
ENST00000577609.1	ENSG00000206052.10	ENSG00000206052	DOK6	0.0855663641505053	-1.74910090581877	1.04002235871169	0.298985442930514	0.874520086662065	Transcript	Caudate
ENST00000623497.1	ENSG00000280171.1	ENSG00000280171	CTD-2542C24.14	-0.0825311839705353	-2.11402482311978	-1.04002201553536	0.298985602157331	0.874520086662065	Transcript	Caudate
ENST00000377604.7	ENSG00000182872.15	ENSG00000182872	RBM10	0.0539227770082198	3.24596020929717	1.04001427940529	0.298989191578972	0.874520086662065	Transcript	Caudate
ENST00000561131.2	ENSG00000137821.11	ENSG00000137821	LRRC49	0.147718332318852	-1.66632278004408	1.04000091226642	0.298995393752869	0.874520086662065	Transcript	Caudate
ENST00000469510.1	ENSG00000196233.12	ENSG00000196233	LCOR	0.0829125660928796	-2.07247389424193	1.03999703908326	0.298997190874229	0.874520086662065	Transcript	Caudate
ENST00000623466.1	ENSG00000255622.3	ENSG00000255622	PCDHB17P	-0.0569946562398166	0.417240538128549	-1.03997099069017	0.299009277277047	0.874531580351788	Transcript	Caudate
ENST00000529690.5	ENSG00000147642.16	ENSG00000147642	SYBU	-0.0770514998416066	2.51991227763648	-1.03990555874304	0.299039639014862	0.87459652299892	Transcript	Caudate
ENST00000409314.5	ENSG00000137478.14	ENSG00000137478	FCHSD2	0.0527276648943051	3.81841609511812	1.03986547598484	0.299058239240039	0.874621913170088	Transcript	Caudate
ENST00000436894.1	ENSG00000115053.15	ENSG00000115053	NCL	0.265326206856074	-3.63702279076499	1.03983825142096	0.299070873119516	0.874621913170088	Transcript	Caudate
ENST00000626782.2	ENSG00000173575.19	ENSG00000173575	CHD2	-0.0417151003601641	2.03780801307968	-1.03983411423805	0.299072793059261	0.874621913170088	Transcript	Caudate
ENST00000395248.5	ENSG00000149925.17	ENSG00000149925	ALDOA	-0.0778313426903704	-0.626972640392118	-1.0397878069161	0.29909428343117	0.874643065248385	Transcript	Caudate
ENST00000504810.5	ENSG00000113013.12	ENSG00000113013	HSPA9	-0.146825318124624	-2.89581679582122	-1.03977767823015	0.299098984104933	0.874643065248385	Transcript	Caudate
ENST00000604034.1	ENSG00000270402.1	ENSG00000270402	CTC-412M14.5	-0.0554817167961606	-0.769394285337702	-1.03976187779522	0.299106317108574	0.874643065248385	Transcript	Caudate
ENST00000318066.6	ENSG00000177889.9	ENSG00000177889	UBE2N	0.0343445813615004	5.33358056737676	1.03972256528528	0.299124562621305	0.874643065248385	Transcript	Caudate
ENST00000591050.1	ENSG00000105607.12	ENSG00000105607	GCDH	-0.0767695113315587	-1.98665923466044	-1.03971515581317	0.299128001549546	0.874643065248385	Transcript	Caudate
ENST00000571282.1	ENSG00000263015.1	ENSG00000263015	RP5-1029F21.3	-0.0992269536474962	-2.46777985652116	-1.03970043300876	0.299134834863653	0.874643065248385	Transcript	Caudate
ENST00000483502.2	ENSG00000106714.17	ENSG00000106714	CNTNAP3	0.0698632820500539	-0.390077503371111	1.03966289213711	0.299152259229894	0.874643065248385	Transcript	Caudate
ENST00000514754.5	ENSG00000129187.14	ENSG00000129187	DCTD	-0.127360818513175	-2.31743861348951	-1.03963308148081	0.299166096148245	0.874643065248385	Transcript	Caudate
ENST00000481807.3	ENSG00000169057.20	ENSG00000169057	MECP2	0.0808709869686576	-2.36357481763696	1.03955673879806	0.299201533333375	0.874643065248385	Transcript	Caudate
ENST00000438130.6	ENSG00000263001.5	ENSG00000263001	GTF2I	-0.102749776414421	0.626596474984163	-1.03955570622823	0.299202012656843	0.874643065248385	Transcript	Caudate
ENST00000507721.5	ENSG00000152795.17	ENSG00000152795	HNRNPDL	0.0446991002808566	5.28254203111659	1.03955405827347	0.299202777645777	0.874643065248385	Transcript	Caudate
ENST00000399909.5	ENSG00000171189.17	ENSG00000171189	GRIK1	0.317755393652844	-3.0214917155901	1.03954977245245	0.299204767151708	0.874643065248385	Transcript	Caudate
ENST00000578426.5	ENSG00000109016.17	ENSG00000109016	DHRS7B	-0.252394070473286	-2.78209455726071	-1.03953058747664	0.299213673050598	0.874643065248385	Transcript	Caudate
ENST00000371088.4	ENSG00000203965.12	ENSG00000203965	EFCAB7	0.0302574755256593	3.59475482451873	1.03949468458866	0.299230340084577	0.874643065248385	Transcript	Caudate
ENST00000558253.5	ENSG00000104133.14	ENSG00000104133	SPG11	-0.0732419143217415	-1.55035739863218	-1.03949235123301	0.299231423309154	0.874643065248385	Transcript	Caudate
ENST00000599143.1	ENSG00000269349.1	ENSG00000269349	CTD-3099C6.5	0.0947116572929659	-2.45460077655932	1.03947123039316	0.299241228454647	0.874643065248385	Transcript	Caudate
ENST00000568199.1	ENSG00000140939.14	ENSG00000140939	NOL3	0.0660717056232651	-0.807953211954338	1.03943985803116	0.299255793167359	0.874643065248385	Transcript	Caudate
ENST00000265827.7	ENSG00000048405.9	ENSG00000048405	ZNF800	-0.128000746904903	1.30763008437132	-1.03943562024157	0.299257760610231	0.874643065248385	Transcript	Caudate
ENST00000579581.1	ENSG00000228998.4	ENSG00000228998	RP11-697E2.7	-0.235320153104156	-4.05671956255916	-1.0394293127558	0.299260688949557	0.874643065248385	Transcript	Caudate
ENST00000327347.9	ENSG00000086475.14	ENSG00000086475	SEPHS1	-0.0235787246198729	4.50039169160545	-1.03942592641246	0.299262261115184	0.874643065248385	Transcript	Caudate
ENST00000464224.5	ENSG00000149292.16	ENSG00000149292	TTC12	-0.0876380504316628	-0.193013297895693	-1.03941620355868	0.29926677514082	0.874643065248385	Transcript	Caudate
ENST00000440471.1	ENSG00000225505.1	ENSG00000225505	RP11-330C7.3	0.0552612327746766	-0.966500869074591	1.03941540277549	0.299267146922161	0.874643065248385	Transcript	Caudate
ENST00000503060.5	ENSG00000109189.12	ENSG00000109189	USP46	-0.301411909185125	-2.70947631889814	-1.03941430942443	0.299267654535116	0.874643065248385	Transcript	Caudate
ENST00000309237.8	ENSG00000144893.12	ENSG00000144893	MED12L	-0.0317332608946403	3.59942100886179	-1.03934236352172	0.299301058315243	0.874658741869426	Transcript	Caudate
ENST00000217426.6	ENSG00000101444.12	ENSG00000101444	AHCY	0.0210358555579646	5.16385407401455	1.03931283265566	0.299314769930917	0.874658741869426	Transcript	Caudate
ENST00000396655.6	ENSG00000139180.10	ENSG00000139180	NDUFA9	0.0493511073633944	2.64101272803239	1.03930594040341	0.299317970165621	0.874658741869426	Transcript	Caudate
ENST00000530642.1	ENSG00000110074.10	ENSG00000110074	FOXRED1	-0.0423559079493344	0.870525866751871	-1.03930576597762	0.299318051155913	0.874658741869426	Transcript	Caudate
ENST00000543237.5	ENSG00000171723.15	ENSG00000171723	GPHN	0.0346835416766217	3.73747020373137	1.03930234456763	0.29931963980578	0.874658741869426	Transcript	Caudate
ENST00000330807.9	ENSG00000158578.18	ENSG00000158578	ALAS2	-0.265946218706716	-2.56412362290314	-1.03920288796366	0.299365822568604	0.874658741869426	Transcript	Caudate
ENST00000544651.1	ENSG00000076555.15	ENSG00000076555	ACACB	-0.0957073920095574	-2.41049616928679	-1.03918745991734	0.299372987023264	0.874658741869426	Transcript	Caudate
ENST00000583704.1	ENSG00000011295.15	ENSG00000011295	TTC19	0.0795789406960917	-1.99757017825176	1.03917886739922	0.299376977254654	0.874658741869426	Transcript	Caudate
ENST00000476320.5	ENSG00000186577.12	ENSG00000186577	C6orf1	-0.0598913827150177	1.14823957767051	-1.03915135393348	0.299389754318633	0.874658741869426	Transcript	Caudate
ENST00000440774.1	ENSG00000180229.12	ENSG00000180229	HERC2P3	-0.181090015763916	-3.00140444666276	-1.03914998843466	0.299390388456394	0.874658741869426	Transcript	Caudate
ENST00000392321.3	ENSG00000196458.10	ENSG00000196458	ZNF605	0.0361983795164416	3.81598700403289	1.03914493318489	0.299392736122617	0.874658741869426	Transcript	Caudate
ENST00000373464.4	ENSG00000169155.9	ENSG00000169155	ZBTB43	-0.0278405297873674	4.41418117623397	-1.03914359018332	0.299393359816806	0.874658741869426	Transcript	Caudate
ENST00000260402.7	ENSG00000137841.11	ENSG00000137841	PLCB2	-0.244337859777526	-0.186133171792183	-1.03914341146635	0.299393442813599	0.874658741869426	Transcript	Caudate
ENST00000371383.6	ENSG00000112796.9	ENSG00000112796	ENPP5	0.0377416098410425	3.9097057736014	1.03911627986017	0.299406043006268	0.874658741869426	Transcript	Caudate
ENST00000557007.1	ENSG00000259163.1	ENSG00000259163	RP11-1078H9.5	-0.0402447002424657	0.0770384629081594	-1.03909520774201	0.299415829356374	0.874658741869426	Transcript	Caudate
ENST00000355574.6	ENSG00000112053.13	ENSG00000112053	SLC26A8	-0.236502667925463	-1.41737628871605	-1.03909420417995	0.299416295437772	0.874658741869426	Transcript	Caudate
ENST00000457110.1	ENSG00000238207.1	ENSG00000238207	AC009312.1	-0.0830159385436663	-1.51563232268615	-1.0390886486457	0.29941887558712	0.874658741869426	Transcript	Caudate
ENST00000284440.8	ENSG00000154277.12	ENSG00000154277	UCHL1	0.0921568425136348	5.85482892238445	1.03908200588202	0.299421960696527	0.874658741869426	Transcript	Caudate
ENST00000504530.5	ENSG00000204677.10	ENSG00000204677	FAM153C	0.206174990567265	-2.57602262711782	1.03905787648331	0.299433167331052	0.874658741869426	Transcript	Caudate
ENST00000556123.1	ENSG00000175985.9	ENSG00000175985	PLEKHD1	-0.0711714975250319	-1.91331738405168	-1.03905139702332	0.299436176693006	0.874658741869426	Transcript	Caudate
ENST00000510742.1	ENSG00000153044.9	ENSG00000153044	CENPH	-0.0816449956233014	-2.35452594252818	-1.03899388209385	0.299462890183673	0.874671859639769	Transcript	Caudate
ENST00000592761.2	ENSG00000035862.12	ENSG00000035862	TIMP2	0.065756343346027	1.75399637244232	1.03898539615465	0.299466831713828	0.874671859639769	Transcript	Caudate
ENST00000533365.5	ENSG00000124942.13	ENSG00000124942	AHNAK	-0.225798235713394	-3.54185649865859	-1.03897154992898	0.299473263052505	0.874671859639769	Transcript	Caudate
ENST00000336517.8	ENSG00000188372.14	ENSG00000188372	ZP3	-0.123383751713598	-0.970692333528077	-1.03892582300134	0.299494503097616	0.874671859639769	Transcript	Caudate
ENST00000502361.1	ENSG00000026950.16	ENSG00000026950	BTN3A1	-0.0798835042075016	-1.66060129077158	-1.03892199321912	0.299496282067797	0.874671859639769	Transcript	Caudate
ENST00000425676.5	ENSG00000221829.9	ENSG00000221829	FANCG	0.172067475483631	-0.516553180145839	1.03891951138964	0.299497434904917	0.874671859639769	Transcript	Caudate
ENST00000327247.9	ENSG00000177628.15	ENSG00000177628	GBA	-0.0663347929915381	2.44127773177871	-1.03889414933817	0.29950921602746	0.874671859639769	Transcript	Caudate
ENST00000592601.5	ENSG00000049759.17	ENSG00000049759	NEDD4L	0.218198049341362	-1.51291085411715	1.03889302070464	0.299509740304958	0.874671859639769	Transcript	Caudate
ENST00000380650.4	ENSG00000005175.9	ENSG00000005175	RPAP3	-0.0713171669747297	2.03160132220051	-1.03888365736388	0.29951408982628	0.874671859639769	Transcript	Caudate
ENST00000564868.1	ENSG00000138834.12	ENSG00000138834	MAPK8IP3	-0.102372723719204	-1.60943678960674	-1.03883175304089	0.299538201534768	0.874700225708863	Transcript	Caudate
ENST00000420980.6	ENSG00000011332.19	ENSG00000011332	DPF1	0.268270134544663	-1.55922128139169	1.03882762373402	0.299540119824715	0.874700225708863	Transcript	Caudate
ENST00000572088.1	ENSG00000166260.10	ENSG00000166260	COX11	0.0277674505970408	2.91475515849947	1.03879012243629	0.299557541614808	0.874721266009101	Transcript	Caudate
ENST00000527424.5	ENSG00000120925.14	ENSG00000120925	RNF170	0.0290549891390886	4.39355356325024	1.038764623885	0.299569387736639	0.874721266009101	Transcript	Caudate
ENST00000356226.8	ENSG00000066468.21	ENSG00000066468	FGFR2	0.094553809370017	4.10940693573742	1.03875797649572	0.299572476033572	0.874721266009101	Transcript	Caudate
ENST00000340126.8	ENSG00000067066.16	ENSG00000067066	SP100	0.162488651452189	-1.80681979001281	1.03873604277173	0.299582666328588	0.874721266009101	Transcript	Caudate
ENST00000359865.7	ENSG00000168502.17	ENSG00000168502	MTCL1	-0.405030767085373	-2.67959566429526	-1.03871583431815	0.299592055277325	0.874721266009101	Transcript	Caudate
ENST00000301336.6	ENSG00000167705.11	ENSG00000167705	RILP	-0.149804716796052	-0.999178351059715	-1.03868240886186	0.299607585344211	0.874721266009101	Transcript	Caudate
ENST00000393824.7	ENSG00000257923.9	ENSG00000257923	CUX1	-0.310313714091079	-3.22867123956764	-1.03866055716305	0.299617738327062	0.874721266009101	Transcript	Caudate
ENST00000588680.1	ENSG00000008441.16	ENSG00000008441	NFIX	0.166305631993074	-2.89046276713782	1.03865394965918	0.299620808425424	0.874721266009101	Transcript	Caudate
ENST00000415503.5	ENSG00000236540.7	ENSG00000236540	AC006547.13	0.124744765314738	-2.76652397078996	1.0386380911645	0.299628176972984	0.874721266009101	Transcript	Caudate
ENST00000553284.5	ENSG00000187097.12	ENSG00000187097	ENTPD5	-0.183598371468838	-2.73573828814478	-1.0386296975697	0.299632077051936	0.874721266009101	Transcript	Caudate
ENST00000377139.7	ENSG00000126456.15	ENSG00000126456	IRF3	-0.238892367081053	-0.299653633441497	-1.03859826695828	0.299646681569258	0.874721266009101	Transcript	Caudate
ENST00000483063.1	ENSG00000115350.11	ENSG00000115350	POLE4	0.0449714534512233	2.30642039332746	1.03856797389825	0.299660757964146	0.874721266009101	Transcript	Caudate
ENST00000519427.1	ENSG00000253726.1	ENSG00000253726	RP11-313C15.1	-0.0861235439806722	-1.13108268107528	-1.03853567281732	0.299675767921755	0.874721266009101	Transcript	Caudate
ENST00000549016.1	ENSG00000171310.10	ENSG00000171310	CHST11	0.124637796802951	-1.4483026909058	1.03853092816257	0.299677972753116	0.874721266009101	Transcript	Caudate
ENST00000470872.5	ENSG00000106829.18	ENSG00000106829	TLE4	0.0840845350058559	1.85019002231977	1.03850931316397	0.299688017336249	0.874721266009101	Transcript	Caudate
ENST00000320017.10	ENSG00000114650.18	ENSG00000114650	SCAP	0.387319616921151	-2.70145141424693	1.03849415388646	0.29969506205242	0.874721266009101	Transcript	Caudate
ENST00000558630.1	ENSG00000259591.1	ENSG00000259591	RP11-554D20.1	-0.0901528821869905	-2.04816110353731	-1.03848998919783	0.299696997457566	0.874721266009101	Transcript	Caudate
ENST00000411866.5	ENSG00000163818.16	ENSG00000163818	LZTFL1	0.0421665908940349	2.08040426053454	1.03846746219367	0.299707466303557	0.874721266009101	Transcript	Caudate
ENST00000521875.5	ENSG00000240694.8	ENSG00000240694	PNMA2	-0.119071198737055	-1.29527627519743	-1.03846493760463	0.299708639556661	0.874721266009101	Transcript	Caudate
ENST00000576479.3	ENSG00000262655.3	ENSG00000262655	SPON1	-0.0385494878192982	6.58083800993812	-1.03846094517849	0.299710494964467	0.874721266009101	Transcript	Caudate
ENST00000524270.5	ENSG00000111671.9	ENSG00000111671	SPSB2	0.115799503444741	-0.0921943721831111	1.03840314292925	0.299737358375604	0.87477585582924	Transcript	Caudate
ENST00000538530.5	ENSG00000120438.11	ENSG00000120438	TCP1	-0.177937533545404	-2.74872316696441	-1.03837423925452	0.299750791870941	0.874791248876771	Transcript	Caudate
ENST00000278856.8	ENSG00000133316.15	ENSG00000133316	WDR74	0.0428296496727815	2.79669702766883	1.03834274604612	0.299765429356859	0.874797507602616	Transcript	Caudate
ENST00000283006.6	ENSG00000153044.9	ENSG00000153044	CENPH	0.0721791988649463	0.0830524589129219	1.03830477493855	0.299783078292013	0.874797507602616	Transcript	Caudate
ENST00000464377.1	ENSG00000196498.13	ENSG00000196498	NCOR2	0.130659778098606	-1.84493653835015	1.03830396265333	0.299783455849022	0.874797507602616	Transcript	Caudate
ENST00000336216.8	ENSG00000140382.14	ENSG00000140382	HMG20A	0.0169426307927771	4.82086271885659	1.03829940718323	0.299785573275773	0.874797507602616	Transcript	Caudate
ENST00000620011.4	ENSG00000175676.15	ENSG00000175676	GOLGA8EP	0.27797477457886	-2.56612965882373	1.03826533231541	0.299801411922883	0.874798803795143	Transcript	Caudate
ENST00000465485.1	ENSG00000172159.15	ENSG00000172159	FRMD3	0.205221046387882	-2.87454609478974	1.03824900563221	0.299809001074509	0.874798803795143	Transcript	Caudate
ENST00000568885.2	ENSG00000260816.2	ENSG00000260816	RP11-319G9.3	0.0744198685081901	2.57161987488338	1.03824579148355	0.299810495126217	0.874798803795143	Transcript	Caudate
ENST00000265112.7	ENSG00000113407.13	ENSG00000113407	TARS	0.0235210123418093	3.5975958109763	1.03822276445972	0.299821199059511	0.874806228660657	Transcript	Caudate
ENST00000431126.1	ENSG00000101850.12	ENSG00000101850	GPR143	-0.150752675559464	-2.13885795683125	-1.03813021067662	0.299864224548042	0.874900988708457	Transcript	Caudate
ENST00000594783.5	ENSG00000166770.10	ENSG00000166770	ZNF667-AS1	-0.084659225167081	-1.95192256057219	-1.03811779531959	0.299869996391009	0.874900988708457	Transcript	Caudate
ENST00000614712.4	ENSG00000157851.16	ENSG00000157851	DPYSL5	0.233903622940258	3.42644135208722	1.03807923812501	0.299887921929418	0.874929479375888	Transcript	Caudate
ENST00000545006.1	ENSG00000081665.13	ENSG00000081665	ZNF506	0.0495680268767433	2.2157004680705	1.03803452952177	0.2999087082035	0.874932938264632	Transcript	Caudate
ENST00000413588.1	ENSG00000001629.9	ENSG00000001629	ANKIB1	0.0594447641719461	0.514736310613583	1.03802407963921	0.299913566783835	0.874932938264632	Transcript	Caudate
ENST00000420717.5	ENSG00000072135.12	ENSG00000072135	PTPN18	-0.0547405670432563	-0.812797643627099	-1.0380213851153	0.299914819587401	0.874932938264632	Transcript	Caudate
ENST00000372398.5	ENSG00000107130.9	ENSG00000107130	NCS1	-0.0482832920821141	8.3087866513148	-1.03799439407444	0.299927369111672	0.874932938264632	Transcript	Caudate
ENST00000470751.5	ENSG00000144455.13	ENSG00000144455	SUMF1	0.0336720562255715	2.43178564990381	1.0379889296729	0.299929909836016	0.874932938264632	Transcript	Caudate
ENST00000444461.1	ENSG00000226148.1	ENSG00000226148	SLC25A39P1	-0.0565287311813295	-0.509470414078026	-1.03792850886979	0.29995800401111	0.874941931797015	Transcript	Caudate
ENST00000488964.5	ENSG00000008256.15	ENSG00000008256	CYTH3	0.103592714749242	-0.256656712223338	1.03788546089373	0.299978021327067	0.874941931797015	Transcript	Caudate
ENST00000492207.5	ENSG00000198799.11	ENSG00000198799	LRIG2	-0.311103613139765	-3.9321246338175	-1.03788106257143	0.299980066598008	0.874941931797015	Transcript	Caudate
ENST00000373043.1	ENSG00000197982.13	ENSG00000197982	C1orf122	-0.0805552442093505	-1.4029744951981	-1.03785579008933	0.299991818776561	0.874941931797015	Transcript	Caudate
ENST00000475794.5	ENSG00000178028.13	ENSG00000178028	DMAP1	0.168654530087599	-1.81403022457225	1.03785209052612	0.299993539168755	0.874941931797015	Transcript	Caudate
ENST00000383827.5	ENSG00000214021.15	ENSG00000214021	TTLL3	0.0573984414906661	2.09462684413767	1.03782998752095	0.300003817773136	0.874941931797015	Transcript	Caudate
ENST00000573517.6	ENSG00000005339.14	ENSG00000005339	CREBBP	-0.0818665478306687	-0.190007750962346	-1.03781925228872	0.300008810084548	0.874941931797015	Transcript	Caudate
ENST00000593569.1	ENSG00000204653.9	ENSG00000204653	ASPDH	-0.116232925944977	-1.32780537378905	-1.03781421115838	0.300011154430529	0.874941931797015	Transcript	Caudate
ENST00000570188.1	ENSG00000078328.19	ENSG00000078328	RBFOX1	0.0894088278864411	-0.294379950714615	1.03780775107849	0.300014158668005	0.874941931797015	Transcript	Caudate
ENST00000503161.6	ENSG00000164741.14	ENSG00000164741	DLC1	0.0644995114119452	0.5345492814423	1.03779268391265	0.30002116567884	0.874941931797015	Transcript	Caudate
ENST00000607315.1	ENSG00000271869.1	ENSG00000271869	RP11-51J9.5	-0.0447530009296706	-0.0481193499366075	-1.0377892579581	0.300022758940058	0.874941931797015	Transcript	Caudate
ENST00000417788.5	ENSG00000100023.18	ENSG00000100023	PPIL2	-0.0846131729146596	2.09781273869204	-1.0377590312825	0.300036816286713	0.874946677552102	Transcript	Caudate
ENST00000522776.5	ENSG00000253503.5	ENSG00000253503	RP11-653B10.1	-0.0573643892001194	-1.16154548862401	-1.03775066444109	0.300040707483567	0.874946677552102	Transcript	Caudate
ENST00000229030.4	ENSG00000111432.4	ENSG00000111432	FZD10	-0.0768983132693377	-2.02394870459032	-1.03772464770768	0.300052807394627	0.874958164643776	Transcript	Caudate
ENST00000348997.9	ENSG00000134769.21	ENSG00000134769	DTNA	-0.0499733570615223	5.28525414188011	-1.0376899604247	0.300068940329143	0.874977072724901	Transcript	Caudate
ENST00000504061.1	ENSG00000214827.9	ENSG00000214827	MTCP1	0.068754663148996	0.250200272313118	1.03766758628068	0.300079346773633	0.874977072724901	Transcript	Caudate
ENST00000535477.5	ENSG00000162129.12	ENSG00000162129	CLPB	0.307285799661021	-3.84270811025428	1.0376333893673	0.300095252576495	0.874977072724901	Transcript	Caudate
ENST00000544255.5	ENSG00000120438.11	ENSG00000120438	TCP1	0.298553220857489	-2.15248823051499	1.03761737761674	0.30010270021886	0.874977072724901	Transcript	Caudate
ENST00000585058.1	ENSG00000131242.16	ENSG00000131242	RAB11FIP4	0.0298179760182271	2.29631105013349	1.03759789941731	0.300111760398339	0.874977072724901	Transcript	Caudate
ENST00000550262.1	ENSG00000174437.16	ENSG00000174437	ATP2A2	0.0356822283237062	1.90983441778958	1.03756312041645	0.300127938118412	0.874977072724901	Transcript	Caudate
ENST00000547163.1	ENSG00000151176.7	ENSG00000151176	PLBD2	0.0884903304250541	-2.4042207285317	1.03754969833431	0.300134181659369	0.874977072724901	Transcript	Caudate
ENST00000468918.5	ENSG00000138495.6	ENSG00000138495	COX17	0.0688814760840987	-0.213223895882784	1.0375493297911	0.30013435309559	0.874977072724901	Transcript	Caudate
ENST00000367865.5	ENSG00000143190.21	ENSG00000143190	POU2F1	-0.034147482983347	4.50829448607446	-1.03754912446989	0.300134448605434	0.874977072724901	Transcript	Caudate
ENST00000515279.5	ENSG00000138780.14	ENSG00000138780	GSTCD	0.0381897785377457	2.67899182365039	1.03752302622611	0.300146588964088	0.874977072724901	Transcript	Caudate
ENST00000534590.5	ENSG00000185627.17	ENSG00000185627	PSMD13	-0.0767190022894562	-0.440394635031207	-1.03751433934638	0.300150629992258	0.874977072724901	Transcript	Caudate
ENST00000549079.6	ENSG00000065357.19	ENSG00000065357	DGKA	-0.245615055694069	-1.28644205760733	-1.03750016845024	0.300157222194653	0.874977072724901	Transcript	Caudate
ENST00000291577.10	ENSG00000160221.16	ENSG00000160221	C21orf33	0.419181539297964	0.448146769640898	1.0374057372492	0.300201153407428	0.875081342642418	Transcript	Caudate
ENST00000476561.2	ENSG00000250990.1	ENSG00000250990	AC073635.5	-0.0681156196458334	-1.10997178634442	-1.03738378085192	0.300211368562725	0.875087327818529	Transcript	Caudate
ENST00000298838.10	ENSG00000165912.15	ENSG00000165912	PACSIN3	0.0435938865145108	3.14591449692493	1.03734399923443	0.300229877446785	0.875117487435349	Transcript	Caudate
ENST00000522013.5	ENSG00000044115.20	ENSG00000044115	CTNNA1	0.0539208842830321	1.23538718493877	1.03729340892461	0.300253416310239	0.875162306522363	Transcript	Caudate
ENST00000618620.4	ENSG00000274933.5	ENSG00000274933	TBC1D3I	-0.205056640996158	-3.20202106972626	-1.03724732637624	0.300274858859132	0.875201013115147	Transcript	Caudate
ENST00000461784.3	ENSG00000169554.17	ENSG00000169554	ZEB2	0.208984095128163	-1.51043477556004	1.03712095393978	0.300333666142128	0.875253334734653	Transcript	Caudate
ENST00000533177.5	ENSG00000108312.14	ENSG00000108312	UBTF	0.0556475907747955	3.77783074082519	1.03711790568568	0.300335084739217	0.875253334734653	Transcript	Caudate
ENST00000485967.1	ENSG00000114650.18	ENSG00000114650	SCAP	-0.136947025093788	-1.2940925397426	-1.03711290928426	0.300337409975183	0.875253334734653	Transcript	Caudate
ENST00000457782.5	ENSG00000164048.13	ENSG00000164048	ZNF589	0.0637445946837249	1.41942867059345	1.0371100599296	0.300338736019339	0.875253334734653	Transcript	Caudate
ENST00000222982.8	ENSG00000106258.13	ENSG00000106258	CYP3A5	-0.13999448301933	-1.95624885632129	-1.03710373431	0.300341679875681	0.875253334734653	Transcript	Caudate
ENST00000509136.1	ENSG00000249678.1	ENSG00000249678	RP11-619J20.1	-0.0815952048050403	-1.73375386308288	-1.03710349604584	0.300341790760918	0.875253334734653	Transcript	Caudate
ENST00000450885.2	ENSG00000243679.1	ENSG00000243679	RP11-274B21.3	-0.0468936481988336	0.516061343569487	-1.03706064922594	0.30036173159474	0.875253353164442	Transcript	Caudate
ENST00000586027.5	ENSG00000123159.15	ENSG00000123159	GIPC1	0.197826222242224	-1.9154805394436	1.03705038110702	0.300366510490627	0.875253353164442	Transcript	Caudate
ENST00000457512.1	ENSG00000114859.15	ENSG00000114859	CLCN2	0.261414116490728	-0.997608804094666	1.03703937744469	0.300371631773009	0.875253353164442	Transcript	Caudate
ENST00000261646.9	ENSG00000072310.16	ENSG00000072310	SREBF1	-0.154883532255658	2.24866076689722	-1.03702803888556	0.300376908982905	0.875253353164442	Transcript	Caudate
ENST00000490788.1	ENSG00000189403.14	ENSG00000189403	HMGB1	-0.0647950528887731	-0.496848485075783	-1.03700688594908	0.300386754181455	0.875253353164442	Transcript	Caudate
ENST00000566233.5	ENSG00000103769.9	ENSG00000103769	RAB11A	0.0471240107307142	2.7710330559122	1.03699824104675	0.300390777835323	0.875253353164442	Transcript	Caudate
ENST00000564163.5	ENSG00000128989.10	ENSG00000128989	ARPP19	-0.116122025011795	-0.064801695996217	-1.03691345181594	0.300430243757325	0.875344557168471	Transcript	Caudate
ENST00000379907.8	ENSG00000197140.14	ENSG00000197140	ADAM32	-0.0540277383921956	1.28673664642794	-1.03684019170904	0.300464346137042	0.875407313733885	Transcript	Caudate
ENST00000444051.1	ENSG00000204623.9	ENSG00000204623	ZNRD1ASP	0.0297890266061144	3.81999007967271	1.03682409913281	0.300471837534284	0.875407313733885	Transcript	Caudate
ENST00000461436.1	ENSG00000152601.17	ENSG00000152601	MBNL1	-0.0351124569904282	2.58162906822064	-1.03675020840991	0.300506236661359	0.875407313733885	Transcript	Caudate
ENST00000260102.8	ENSG00000137547.8	ENSG00000137547	MRPL15	0.0315718575850096	3.84260395989824	1.03673035422251	0.300515480039583	0.875407313733885	Transcript	Caudate
ENST00000580271.5	ENSG00000166685.11	ENSG00000166685	COG1	-0.151130113458666	-1.90051461664923	-1.03671900033359	0.300520766077481	0.875407313733885	Transcript	Caudate
ENST00000378555.7	ENSG00000128567.16	ENSG00000128567	PODXL	-0.0535368062667467	1.79700742590549	-1.0367021704721	0.300528601682159	0.875407313733885	Transcript	Caudate
ENST00000608184.1	ENSG00000247708.7	ENSG00000247708	STX18-AS1	-0.0286953421788339	1.62180811901441	-1.03670025064391	0.300529495519637	0.875407313733885	Transcript	Caudate
ENST00000554750.1	ENSG00000092200.12	ENSG00000092200	RPGRIP1	0.106728235674295	1.02067455382753	1.03669950552842	0.300529842432483	0.875407313733885	Transcript	Caudate
ENST00000464848.5	ENSG00000105948.13	ENSG00000105948	TTC26	-0.0577220117668628	2.04623357958053	-1.03666466845302	0.300546062269724	0.875407313733885	Transcript	Caudate
ENST00000541558.5	ENSG00000226711.6	ENSG00000226711	FAM66C	0.0611117559534287	0.724376278082822	1.03663593041721	0.30055944288838	0.875407313733885	Transcript	Caudate
ENST00000601232.1	ENSG00000105393.15	ENSG00000105393	BABAM1	0.0583465047628994	0.556711530252327	1.03662782087108	0.300563218818547	0.875407313733885	Transcript	Caudate
ENST00000588721.1	ENSG00000129657.14	ENSG00000129657	SEC14L1	-0.108411908803159	-0.30955582624011	-1.03658706085329	0.300582197794173	0.875407313733885	Transcript	Caudate
ENST00000483346.2	ENSG00000119042.16	ENSG00000119042	SATB2	-0.0508683828033495	-0.653378858885179	-1.03658197925641	0.300584563980441	0.875407313733885	Transcript	Caudate
ENST00000551020.5	ENSG00000110955.8	ENSG00000110955	ATP5B	-0.155777255134139	-2.34331032490082	-1.03655444395651	0.300597385688119	0.875407313733885	Transcript	Caudate
ENST00000468532.5	ENSG00000100288.19	ENSG00000100288	CHKB	-0.12725844232462	-0.330497202719082	-1.03655410897449	0.300597541673476	0.875407313733885	Transcript	Caudate
ENST00000531104.1	ENSG00000182934.11	ENSG00000182934	SRPRA	0.0631848729299425	-0.950219127407461	1.03654692834166	0.300600885369153	0.875407313733885	Transcript	Caudate
ENST00000595934.1	ENSG00000104960.15	ENSG00000104960	PTOV1	-0.0442675155920171	0.979984344186912	-1.03654625175964	0.300601200424057	0.875407313733885	Transcript	Caudate
ENST00000560820.1	ENSG00000166147.13	ENSG00000166147	FBN1	-0.0832577796094432	-1.39250698127018	-1.03651253266595	0.300616902223476	0.875407313733885	Transcript	Caudate
ENST00000467599.1	ENSG00000146842.16	ENSG00000146842	TMEM209	-0.0940953548169683	-2.64254477036296	-1.03649621854511	0.30062449933437	0.875407313733885	Transcript	Caudate
ENST00000417105.5	ENSG00000049089.13	ENSG00000049089	COL9A2	0.177820090003688	-1.10782085589556	1.03648554921402	0.300629467865966	0.875407313733885	Transcript	Caudate
ENST00000470365.5	ENSG00000244731.7	ENSG00000244731	C4A	-0.179769830404364	-1.48785751091659	-1.03646001594119	0.300641358513216	0.875407313733885	Transcript	Caudate
ENST00000486992.5	ENSG00000224389.8	ENSG00000224389	C4B	-0.179769830404364	-1.48785751091659	-1.03646001594119	0.300641358513216	0.875407313733885	Transcript	Caudate
ENST00000471162.5	ENSG00000178252.17	ENSG00000178252	WDR6	0.183800353826672	0.629453458450144	1.03645082829054	0.300645637207885	0.875407313733885	Transcript	Caudate
ENST00000503234.5	ENSG00000114554.11	ENSG00000114554	PLXNA1	-0.0716623451724447	-0.378377506516363	-1.03641492655154	0.300662357060855	0.875407313733885	Transcript	Caudate
ENST00000548725.5	ENSG00000092841.18	ENSG00000092841	MYL6	0.160310808166125	-2.09335783785651	1.03640658811646	0.300666240455033	0.875407313733885	Transcript	Caudate
ENST00000493594.6	ENSG00000117226.11	ENSG00000117226	GBP3	0.113216963316372	-0.185936453114718	1.03639460592085	0.300671820888063	0.875407313733885	Transcript	Caudate
ENST00000458200.2	ENSG00000231752.5	ENSG00000231752	EMBP1	-0.07158630503746	-1.24624936637771	-1.036340518436	0.300697011756987	0.875407313733885	Transcript	Caudate
ENST00000391898.7	ENSG00000105483.16	ENSG00000105483	CARD8	-0.333531212211377	-1.73831872982276	-1.03633007881162	0.300701874101788	0.875407313733885	Transcript	Caudate
ENST00000458678.1	ENSG00000233615.1	ENSG00000233615	HNRNPA1P42	0.074102602195807	-1.29242396674568	1.03632603115827	0.300703759345285	0.875407313733885	Transcript	Caudate
ENST00000482327.5	ENSG00000010318.20	ENSG00000010318	PHF7	-0.0403621942124129	0.852023227846262	-1.0363247890502	0.300704337873727	0.875407313733885	Transcript	Caudate
ENST00000471531.1	ENSG00000174839.12	ENSG00000174839	DENND6A	-0.0928516891404093	-1.55376820645475	-1.03632359419229	0.300704894395475	0.875407313733885	Transcript	Caudate
ENST00000592432.5	ENSG00000214140.10	ENSG00000214140	PRCD	0.0622933353316062	0.108814319751068	1.03630083917374	0.300715492994463	0.875414398503784	Transcript	Caudate
ENST00000588917.2	ENSG00000099622.13	ENSG00000099622	CIRBP	0.187159862994714	0.509538956329189	1.03622953593574	0.300748705503104	0.875436559497782	Transcript	Caudate
ENST00000378470.5	ENSG00000065809.13	ENSG00000065809	FAM107B	0.0834544722790326	4.46388803864064	1.03621844044539	0.300753873919142	0.875436559497782	Transcript	Caudate
ENST00000545464.5	ENSG00000133315.10	ENSG00000133315	MACROD1	-0.114744489976561	-2.61248049199266	-1.03621414988529	0.300755872530802	0.875436559497782	Transcript	Caudate
ENST00000379044.4	ENSG00000004848.7	ENSG00000004848	ARX	-0.03865130726673	1.41946769637085	-1.03619604708169	0.300764305204673	0.875436559497782	Transcript	Caudate
ENST00000434911.6	ENSG00000198586.13	ENSG00000198586	TLK1	-0.226513082362542	1.54321292342267	-1.03619325885085	0.30076560403641	0.875436559497782	Transcript	Caudate
ENST00000491124.1	ENSG00000197959.13	ENSG00000197959	DNM3	0.0531530635211365	1.38676725405483	1.0361635263491	0.300779454456105	0.875436559497782	Transcript	Caudate
ENST00000399878.7	ENSG00000091490.10	ENSG00000091490	SEL1L3	0.175967642871973	1.60988325408757	1.03614668014506	0.300787302185424	0.875436559497782	Transcript	Caudate
ENST00000366097.2	ENSG00000203266.2	ENSG00000203266	RP11-560A15.3	0.0625494065584533	-1.4767281237222	1.03613357351767	0.300793407944305	0.875436559497782	Transcript	Caudate
ENST00000618626.1	ENSG00000076351.12	ENSG00000076351	SLC46A1	-0.230118063165111	-0.868745641711571	-1.03612387828583	0.30079792454841	0.875436559497782	Transcript	Caudate
ENST00000511494.5	ENSG00000113648.16	ENSG00000113648	H2AFY	0.0337098041437142	2.01802832953894	1.03610638732426	0.300806072972553	0.875436559497782	Transcript	Caudate
ENST00000372692.8	ENSG00000119335.16	ENSG00000119335	SET	-0.0608490994166708	3.71742448651295	-1.03608411903857	0.300816447197713	0.875436559497782	Transcript	Caudate
ENST00000468220.1	ENSG00000113946.3	ENSG00000113946	CLDN16	-0.0955258533724942	-2.42004133370119	-1.03606990573893	0.300823068935862	0.875436559497782	Transcript	Caudate
ENST00000450617.5	ENSG00000167110.16	ENSG00000167110	GOLGA2	0.0295182565407065	2.89229947427823	1.0360454209657	0.30083447621009	0.875436559497782	Transcript	Caudate
ENST00000376445.3	ENSG00000226465.1	ENSG00000226465	RP13-401N8.1	0.0744127446703188	-1.78105891350621	1.03600227359825	0.300854578952681	0.875436559497782	Transcript	Caudate
ENST00000594045.1	ENSG00000128016.5	ENSG00000128016	ZFP36	-0.127602501741124	0.100041386076215	-1.0359941007627	0.300858386850726	0.875436559497782	Transcript	Caudate
ENST00000295400.10	ENSG00000163235.15	ENSG00000163235	TGFA	0.0454715360820222	4.37186731093152	1.03598713079791	0.300861634331148	0.875436559497782	Transcript	Caudate
ENST00000624397.1	ENSG00000279261.1	ENSG00000279261	AL360294.1	0.064592397389433	-1.61011276793638	1.03598653182917	0.300861913406719	0.875436559497782	Transcript	Caudate
ENST00000576112.2	ENSG00000167721.10	ENSG00000167721	TSR1	-0.162823622481594	-2.47581900774485	-1.03595646977763	0.300875920343583	0.875453557195984	Transcript	Caudate
ENST00000457197.2	ENSG00000090376.9	ENSG00000090376	IRAK3	-0.131285526962783	-0.85481721228557	-1.03590737167937	0.300898797762818	0.875486887116766	Transcript	Caudate
ENST00000443670.1	ENSG00000224577.1	ENSG00000224577	LINC01117	-0.107410969082737	-1.52515471473493	-1.03589683729452	0.300903706445427	0.875486887116766	Transcript	Caudate
ENST00000561610.1	ENSG00000149923.13	ENSG00000149923	PPP4C	0.133386782884652	2.22330555891622	1.03581654354214	0.300941122496767	0.875495846135765	Transcript	Caudate
ENST00000553964.5	ENSG00000198668.10	ENSG00000198668	CALM1	0.0342598747549789	2.92429669460133	1.0357657573595	0.300964789934672	0.875495846135765	Transcript	Caudate
ENST00000328850.7	ENSG00000182511.11	ENSG00000182511	FES	-0.048433990701794	1.94834113957217	-1.03572621550995	0.30098321813683	0.875495846135765	Transcript	Caudate
ENST00000539176.1	ENSG00000087448.9	ENSG00000087448	KLHL42	-0.0647108237756818	0.158416721092093	-1.0356972272338	0.300996728399358	0.875495846135765	Transcript	Caudate
ENST00000494593.1	ENSG00000084207.15	ENSG00000084207	GSTP1	-0.0779835421417034	-1.08160123583998	-1.03569206417808	0.300999134733259	0.875495846135765	Transcript	Caudate
ENST00000531760.1	ENSG00000166337.9	ENSG00000166337	TAF10	0.131093616625337	0.0023077337502259	1.03564863469735	0.301019376324029	0.875495846135765	Transcript	Caudate
ENST00000509558.1	ENSG00000039319.16	ENSG00000039319	ZFYVE16	0.0926451685739625	-0.46810292314021	1.03564132755543	0.301022782122559	0.875495846135765	Transcript	Caudate
ENST00000496161.1	ENSG00000198898.12	ENSG00000198898	CAPZA2	-0.0938065800943973	-2.60266279729918	-1.035627120442	0.301029404014615	0.875495846135765	Transcript	Caudate
ENST00000506928.5	ENSG00000122008.15	ENSG00000122008	POLK	0.0639405053444857	2.42736652770783	1.03562150919055	0.301032019428565	0.875495846135765	Transcript	Caudate
ENST00000367474.1	ENSG00000203727.3	ENSG00000203727	SAMD5	0.0542746988769014	3.72588691749895	1.03554899799363	0.301065818389076	0.875495846135765	Transcript	Caudate
ENST00000551339.5	ENSG00000152556.15	ENSG00000152556	PFKM	0.145897558188475	-2.66501883096734	1.03553669931071	0.301071551309882	0.875495846135765	Transcript	Caudate
ENST00000462577.5	ENSG00000150593.16	ENSG00000150593	PDCD4	0.109077695648447	0.532211430588949	1.03551547027648	0.301081447205653	0.875495846135765	Transcript	Caudate
ENST00000613943.4	ENSG00000108604.15	ENSG00000108604	SMARCD2	-0.039486353041906	3.03939952527229	-1.03551453376963	0.301081883762513	0.875495846135765	Transcript	Caudate
ENST00000505763.1	ENSG00000152495.10	ENSG00000152495	CAMK4	-0.0963953499299344	-0.780826939095674	-1.03549680724042	0.301090147143274	0.875495846135765	Transcript	Caudate
ENST00000358100.6	ENSG00000127914.16	ENSG00000127914	AKAP9	-0.0742474300135729	3.13765740666554	-1.03549415565051	0.30109138321876	0.875495846135765	Transcript	Caudate
ENST00000335621.10	ENSG00000186710.11	ENSG00000186710	CFAP73	-0.148128489074231	0.180818614775847	-1.03548835506182	0.301094087255617	0.875495846135765	Transcript	Caudate
ENST00000634737.1	ENSG00000008282.8	ENSG00000008282	SYPL1	-0.0899020228971841	-0.656623744258207	-1.03545945916191	0.301107557781785	0.875495846135765	Transcript	Caudate
ENST00000607520.1	ENSG00000252690.3	ENSG00000252690	SCARNA15	0.0344554161857715	1.63184158938243	1.0354317837004	0.301120459748736	0.875495846135765	Transcript	Caudate
ENST00000614678.1	ENSG00000085719.12	ENSG00000085719	CPNE3	0.100754881086777	0.444420500844973	1.03539718573955	0.301136589421439	0.875495846135765	Transcript	Caudate
ENST00000494910.1	ENSG00000137959.15	ENSG00000137959	IFI44L	-0.14501012948354	-2.69304842536456	-1.035395018292	0.301137599911192	0.875495846135765	Transcript	Caudate
ENST00000442857.5	ENSG00000115841.19	ENSG00000115841	RMDN2	0.288780539592069	-3.64402430506801	1.03539498230197	0.30113761669019	0.875495846135765	Transcript	Caudate
ENST00000509248.1	ENSG00000151012.13	ENSG00000151012	SLC7A11	-0.107172403947231	-0.348048351812183	-1.0353875368563	0.30114108786266	0.875495846135765	Transcript	Caudate
ENST00000622681.4	ENSG00000108852.14	ENSG00000108852	MPP2	-0.358583893885736	-3.77177521891639	-1.03538554236245	0.301142017728553	0.875495846135765	Transcript	Caudate
ENST00000580774.2	ENSG00000154080.13	ENSG00000154080	CHST9	-0.243533279247866	-2.32879820332708	-1.03538089128145	0.301144186146598	0.875495846135765	Transcript	Caudate
ENST00000416268.1	ENSG00000162951.10	ENSG00000162951	LRRTM1	0.0789751225031411	0.019123171678529	1.03536531653158	0.301151447452563	0.875495846135765	Transcript	Caudate
ENST00000509883.5	ENSG00000177311.11	ENSG00000177311	ZBTB38	0.128714816794316	0.878015098328961	1.03535272486088	0.301157318064119	0.875495846135765	Transcript	Caudate
ENST00000629816.2	ENSG00000091879.13	ENSG00000091879	ANGPT2	-0.181853549514358	0.503723853207912	-1.03531818736628	0.301173420864576	0.875495846135765	Transcript	Caudate
ENST00000524260.1	ENSG00000205133.11	ENSG00000205133	TRIQK	-0.0811525937020115	-1.78610663696688	-1.03530249471942	0.301180737612173	0.875495846135765	Transcript	Caudate
ENST00000361605.3	ENSG00000198912.10	ENSG00000198912	C1orf174	0.0268062430547404	2.46858262782008	1.03524945825214	0.30120546691702	0.875495846135765	Transcript	Caudate
ENST00000583902.1	ENSG00000108349.15	ENSG00000108349	CASC3	-0.0832517625570881	-1.57932435942909	-1.03523078297747	0.301214174957436	0.875495846135765	Transcript	Caudate
ENST00000464875.1	ENSG00000174839.12	ENSG00000174839	DENND6A	0.0594403624749596	-0.793602814704907	1.03520543346051	0.30122599538051	0.875495846135765	Transcript	Caudate
ENST00000477355.5	ENSG00000184792.15	ENSG00000184792	OSBP2	-0.136453030073495	-2.98156955342864	-1.03516419643432	0.301245224776219	0.875495846135765	Transcript	Caudate
ENST00000476700.5	ENSG00000146856.14	ENSG00000146856	AGBL3	0.0479893275541644	0.623439364074016	1.03515550551992	0.301249277574532	0.875495846135765	Transcript	Caudate
ENST00000466069.5	ENSG00000198799.11	ENSG00000198799	LRIG2	-0.105446248874641	-2.60802560761924	-1.03514566891846	0.301253864680348	0.875495846135765	Transcript	Caudate
ENST00000586094.5	ENSG00000167635.11	ENSG00000167635	ZNF146	0.0772248777441029	0.355529234319838	1.035137992968	0.301257444241464	0.875495846135765	Transcript	Caudate
ENST00000471281.5	ENSG00000146535.13	ENSG00000146535	GNA12	0.0485653550319897	1.16198495819824	1.03513794153796	0.301257468225168	0.875495846135765	Transcript	Caudate
ENST00000621582.1	ENSG00000196369.10	ENSG00000196369	SRGAP2B	0.0925322879821148	0.0058940934646541	1.03510949514149	0.301270734012123	0.875495846135765	Transcript	Caudate
ENST00000617702.1	ENSG00000226067.6	ENSG00000226067	LINC00623	-0.0704213415948611	-1.49797596274587	-1.03510528718758	0.301272696396474	0.875495846135765	Transcript	Caudate
ENST00000434303.1	ENSG00000235672.1	ENSG00000235672	AC090286.2	0.0966796762127544	-2.76701402100342	1.03505746838392	0.301294997353283	0.875495846135765	Transcript	Caudate
ENST00000612891.4	ENSG00000159239.12	ENSG00000159239	C2orf81	-0.235523732330702	-3.44728510425772	-1.03505134595537	0.301297852711741	0.875495846135765	Transcript	Caudate
ENST00000493960.6	ENSG00000163946.13	ENSG00000163946	FAM208A	0.0241010687712679	6.04469432730285	1.03505119848206	0.301297921490092	0.875495846135765	Transcript	Caudate
ENST00000377493.9	ENSG00000116288.12	ENSG00000116288	PARK7	0.249345675675427	-0.137774393301053	1.03505036882673	0.301298308423515	0.875495846135765	Transcript	Caudate
ENST00000358825.9	ENSG00000170325.14	ENSG00000170325	PRDM10	-0.210854604046204	1.97269452884897	-1.03503494487299	0.301305501884733	0.875495846135765	Transcript	Caudate
ENST00000532564.6	ENSG00000250903.8	ENSG00000250903	GMDS-AS1	0.0893076776995819	-1.44998057256141	1.0350121454767	0.301316135333166	0.875495846135765	Transcript	Caudate
ENST00000428800.5	ENSG00000107798.17	ENSG00000107798	LIPA	0.153382824722714	-0.607221819761815	1.0350099110155	0.301317177480745	0.875495846135765	Transcript	Caudate
ENST00000614986.4	ENSG00000263001.5	ENSG00000263001	GTF2I	-0.0552861296138976	4.77677073208782	-1.03500071775224	0.301321465223008	0.875495846135765	Transcript	Caudate
ENST00000432191.6	ENSG00000134283.17	ENSG00000134283	PPHLN1	-0.168010199652734	-0.455538707305076	-1.03499352732533	0.301324818869895	0.875495846135765	Transcript	Caudate
ENST00000513147.1	ENSG00000245958.6	ENSG00000245958	RP11-33B1.1	0.0875477689924027	-0.742062519810446	1.03498276296865	0.301329839460059	0.875495846135765	Transcript	Caudate
ENST00000345523.8	ENSG00000167747.13	ENSG00000167747	C19orf48	-0.0810229865953313	1.47647711061533	-1.03497489339888	0.301333509931659	0.875495846135765	Transcript	Caudate
ENST00000466731.5	ENSG00000144043.11	ENSG00000144043	TEX261	-0.249357445332681	-2.84010721939636	-1.03497250427022	0.301334624258834	0.875495846135765	Transcript	Caudate
ENST00000482238.5	ENSG00000164627.17	ENSG00000164627	KIF6	0.115689847009252	-2.13588675547024	1.03496090406349	0.301340034816818	0.875495846135765	Transcript	Caudate
ENST00000500869.6	ENSG00000176018.12	ENSG00000176018	LYSMD3	0.143284361824422	-0.53911235718638	1.03495756669193	0.301341591442688	0.875495846135765	Transcript	Caudate
ENST00000304402.5	ENSG00000172209.5	ENSG00000172209	GPR22	0.0531631982021644	2.85509745176533	1.03495708178221	0.301341817616039	0.875495846135765	Transcript	Caudate
ENST00000591950.1	ENSG00000267198.1	ENSG00000267198	RP11-798G7.6	0.17688377540788	-1.37684608881882	1.03494288616941	0.301348438835544	0.875495846135765	Transcript	Caudate
ENST00000594780.1	ENSG00000125656.8	ENSG00000125656	CLPP	0.069020248763873	-1.25292500723052	1.03492256100434	0.301357919214083	0.875495846135765	Transcript	Caudate
ENST00000420643.5	ENSG00000119487.16	ENSG00000119487	MAPKAP1	0.128146580353972	0.565980660533305	1.03487194300363	0.301381530113159	0.875495846135765	Transcript	Caudate
ENST00000486197.5	ENSG00000160766.14	ENSG00000160766	GBAP1	0.167353257569829	-0.39281266681929	1.03485934741298	0.301387405551567	0.875495846135765	Transcript	Caudate
ENST00000417287.5	ENSG00000131236.16	ENSG00000131236	CAP1	0.203514428543228	-1.52808203625267	1.03484522813088	0.301393991834115	0.875495846135765	Transcript	Caudate
ENST00000486511.5	ENSG00000106123.11	ENSG00000106123	EPHB6	0.0860211977983926	0.957391931724455	1.0348438065896	0.301394654951952	0.875495846135765	Transcript	Caudate
ENST00000499752.2	ENSG00000246820.2	ENSG00000246820	RP11-379P15.1	-0.090227229647246	-2.51058727682393	-1.03483936072935	0.301396728854565	0.875495846135765	Transcript	Caudate
ENST00000468462.1	ENSG00000138286.14	ENSG00000138286	FAM149B1	0.0354367959693995	1.50360495304699	1.03479313692911	0.301418291874466	0.875528461563221	Transcript	Caudate
ENST00000483167.5	ENSG00000122741.15	ENSG00000122741	DCAF10	-0.0604600050226075	0.87768224872011	-1.03478028144322	0.30142428903542	0.875528461563221	Transcript	Caudate
ENST00000346213.8	ENSG00000108774.14	ENSG00000108774	RAB5C	-0.0232242564689699	5.56685510665979	-1.03474943845947	0.301438677796827	0.875546535872582	Transcript	Caudate
ENST00000525013.1	ENSG00000014216.15	ENSG00000014216	CAPN1	-0.139666574173241	-2.81572117222331	-1.03470838012574	0.301457832900163	0.875568960048231	Transcript	Caudate
ENST00000472486.5	ENSG00000187607.15	ENSG00000187607	ZNF286A	0.237349158464739	-2.69351555470144	1.03468710990493	0.301467756498531	0.875568960048231	Transcript	Caudate
ENST00000591159.1	ENSG00000140632.16	ENSG00000140632	GLYR1	-0.0893862352416471	-2.56285413945226	-1.03464335392068	0.301488171491994	0.875568960048231	Transcript	Caudate
ENST00000432178.5	ENSG00000156261.12	ENSG00000156261	CCT8	-0.0854659839085021	-1.61294767184258	-1.03464184926393	0.30148887352801	0.875568960048231	Transcript	Caudate
ENST00000563913.5	ENSG00000156873.15	ENSG00000156873	PHKG2	-0.147016206749489	0.102164648990531	-1.0346374699226	0.301490916827711	0.875568960048231	Transcript	Caudate
ENST00000340684.10	ENSG00000196418.12	ENSG00000196418	ZNF124	-0.0520754376851094	2.75977019932353	-1.03462786875089	0.301495396545484	0.875568960048231	Transcript	Caudate
ENST00000462089.1	ENSG00000167110.16	ENSG00000167110	GOLGA2	0.134078058632124	-1.46489160388982	1.0345146983668	0.301548202972548	0.875698595067841	Transcript	Caudate
ENST00000468738.1	ENSG00000203791.14	ENSG00000203791	METTL10	0.0893196578703705	-2.22435210518221	1.03445346549887	0.301576777415066	0.875740184659497	Transcript	Caudate
ENST00000532599.5	ENSG00000254860.5	ENSG00000254860	TMEM9B-AS1	-0.150165492607661	-1.78988842362789	-1.03444900194443	0.301578860412606	0.875740184659497	Transcript	Caudate
ENST00000522622.1	ENSG00000253614.1	ENSG00000253614	RP11-513O17.3	-0.0556016841877799	-1.12846146615071	-1.03442145312637	0.301591716774253	0.875753798598929	Transcript	Caudate
ENST00000491434.5	ENSG00000160055.19	ENSG00000160055	TMEM234	0.208675754615901	-2.18730051939495	1.03434295194463	0.30162835337071	0.875793131764851	Transcript	Caudate
ENST00000467509.5	ENSG00000162600.11	ENSG00000162600	OMA1	-0.193796858698682	-3.38261552122352	-1.03434077347663	0.301629370106773	0.875793131764851	Transcript	Caudate
ENST00000311672.9	ENSG00000173660.11	ENSG00000173660	UQCRH	0.0390546877600793	5.69918619398561	1.03432229061845	0.301637996531069	0.875793131764851	Transcript	Caudate
ENST00000407082.3	ENSG00000099956.18	ENSG00000099956	SMARCB1	-0.19766437347677	-1.26787052115909	-1.03430906517065	0.301644169288203	0.875793131764851	Transcript	Caudate
ENST00000624373.1	ENSG00000280037.1	ENSG00000280037	RP11-434P11.1	-0.0365301919170867	0.496324200783673	-1.03429551661463	0.301650492938255	0.875793131764851	Transcript	Caudate
ENST00000599736.5	ENSG00000178078.11	ENSG00000178078	STAP2	-0.115167477518547	-1.86182804217707	-1.03428741726279	0.30165427327026	0.875793131764851	Transcript	Caudate
ENST00000486499.1	ENSG00000151006.7	ENSG00000151006	PRSS53	-0.0365161115042004	1.61229618823008	-1.03423606736899	0.30167824131336	0.875839001371601	Transcript	Caudate
ENST00000350527.7	ENSG00000174938.14	ENSG00000174938	SEZ6L2	0.126566397135682	3.21033996061204	1.03417959327184	0.301704602595822	0.875883308747653	Transcript	Caudate
ENST00000423063.2	ENSG00000152767.16	ENSG00000152767	FARP1	0.0919093810190373	-1.69601697689139	1.03416482975383	0.301711494243888	0.875883308747653	Transcript	Caudate
ENST00000485390.5	ENSG00000142937.11	ENSG00000142937	RPS8	-0.0654260030903859	0.148346416719046	-1.03414993084283	0.301718449200403	0.875883308747653	Transcript	Caudate
ENST00000479569.5	ENSG00000123560.13	ENSG00000123560	PLP1	0.0844383006643486	1.2460474745444	1.03410918603187	0.301737469821463	0.875883308747653	Transcript	Caudate
ENST00000476470.5	ENSG00000090266.12	ENSG00000090266	NDUFB2	0.17448839740525	-2.14018228856366	1.03408031383963	0.301750948514319	0.875883308747653	Transcript	Caudate
ENST00000376250.6	ENSG00000134864.10	ENSG00000134864	GGACT	-0.32948836196336	-3.29816033218725	-1.03406035473424	0.301760266457346	0.875883308747653	Transcript	Caudate
ENST00000462984.1	ENSG00000184634.15	ENSG00000184634	MED12	-0.0951964923051183	-2.10616261343673	-1.03400543028715	0.301785909023481	0.875883308747653	Transcript	Caudate
ENST00000332431.4	ENSG00000182916.7	ENSG00000182916	TCEAL7	0.0408846253686404	4.71750152810576	1.03398327600522	0.301796252600977	0.875883308747653	Transcript	Caudate
ENST00000447648.6	ENSG00000205356.9	ENSG00000205356	TECPR1	0.0249623656162084	4.89255558466877	1.03397725360451	0.301799064431029	0.875883308747653	Transcript	Caudate
ENST00000430075.5	ENSG00000136731.12	ENSG00000136731	UGGT1	-0.067153884100614	-1.18903678427188	-1.03397464709397	0.301800281403744	0.875883308747653	Transcript	Caudate
ENST00000583085.1	ENSG00000266173.5	ENSG00000266173	STRADA	0.0440918817099058	2.55081844180028	1.03394092417724	0.30181602683797	0.875883308747653	Transcript	Caudate
ENST00000377745.3	ENSG00000278705.1	ENSG00000278705	HIST1H4B	-0.0617203365600471	2.55860323873676	-1.0339005842013	0.301834862538299	0.875883308747653	Transcript	Caudate
ENST00000488577.1	ENSG00000160282.13	ENSG00000160282	FTCD	0.108330515900338	-2.62079810897413	1.03388881076407	0.301840359986015	0.875883308747653	Transcript	Caudate
ENST00000507270.5	ENSG00000145416.13	ENSG00000145416	MARCH1	0.166632674344701	-1.60214812353724	1.03388615666233	0.301841599292267	0.875883308747653	Transcript	Caudate
ENST00000553002.1	ENSG00000197324.8	ENSG00000197324	LRP10	-0.232628163384063	-3.5334785557612	-1.03386500646215	0.301851475288127	0.875883308747653	Transcript	Caudate
ENST00000240304.5	ENSG00000108848.15	ENSG00000108848	LUC7L3	0.034500014067877	3.77402053813854	1.03386250605761	0.301852642855644	0.875883308747653	Transcript	Caudate
ENST00000217131.5	ENSG00000101160.13	ENSG00000101160	CTSZ	-0.036865805329139	4.1626575272678	-1.03383445247561	0.301865742723219	0.875883308747653	Transcript	Caudate
ENST00000398640.6	ENSG00000249158.6	ENSG00000249158	PCDHA11	-0.222436655573487	0.482572449856845	-1.03383222235012	0.301866784116291	0.875883308747653	Transcript	Caudate
ENST00000381469.7	ENSG00000185291.11	ENSG00000185291	IL3RA	-0.0842650141736712	0.315169764605879	-1.03382091893743	0.301872062464084	0.875883308747653	Transcript	Caudate
ENST00000381469.7_PAR_Y	ENSG00000185291.11_PAR_Y	ENSG00000185291	IL3RA	-0.0842650141736712	0.315169764605879	-1.03382091893743	0.301872062464084	0.875883308747653	Transcript	Caudate
ENST00000376887.8	ENSG00000125257.13	ENSG00000125257	ABCC4	-0.0694338317097627	2.83464948143583	-1.03381976616394	0.301872600777488	0.875883308747653	Transcript	Caudate
ENST00000520364.1	ENSG00000080546.13	ENSG00000080546	SESN1	-0.057288200033054	-0.29081741046451	-1.03379449908312	0.301884399968019	0.875883308747653	Transcript	Caudate
ENST00000542817.1	ENSG00000169246.16	ENSG00000169246	NPIPB3	0.0630568595216885	3.32431537286536	1.03379019866412	0.301886408203113	0.875883308747653	Transcript	Caudate
ENST00000402647.6	ENSG00000196277.15	ENSG00000196277	GRM7	-0.264635600633264	-2.8151865409758	-1.03376447148339	0.301898422620561	0.875883308747653	Transcript	Caudate
ENST00000600280.1	ENSG00000241288.7	ENSG00000241288	RP11-379B18.5	-0.0972589210115969	-1.03995161096143	-1.03373612685199	0.30191165973946	0.875883308747653	Transcript	Caudate
ENST00000604458.1	ENSG00000270757.1	ENSG00000270757	HSPE1-MOB4	0.20174773929681	-0.734524463891785	1.03369756024594	0.301929671206795	0.875883308747653	Transcript	Caudate
ENST00000389970.7	ENSG00000100197.20	ENSG00000100197	CYP2D6	0.20565878296845	-3.19369897642078	1.03369629336475	0.301930262880815	0.875883308747653	Transcript	Caudate
ENST00000504720.5	ENSG00000113296.14	ENSG00000113296	THBS4	0.139755850512729	-0.665827836344369	1.03368523468154	0.301935427672343	0.875883308747653	Transcript	Caudate
ENST00000432444.1	ENSG00000170876.7	ENSG00000170876	TMEM43	-0.0785287044784385	-1.12412290626189	-1.03366578726071	0.301944510440683	0.875883308747653	Transcript	Caudate
ENST00000594883.1	ENSG00000268379.1	ENSG00000268379	CTC-360J11.4	-0.0760859334160763	-1.19817352148615	-1.03365012472176	0.30195182564176	0.875883308747653	Transcript	Caudate
ENST00000380520.5	ENSG00000124570.17	ENSG00000124570	SERPINB6	-0.0435644438902947	1.55772743926766	-1.03362200745903	0.301964958128419	0.875883308747653	Transcript	Caudate
ENST00000480493.1	ENSG00000241738.1	ENSG00000241738	ZNF90P1	-0.0402862142853895	0.134789898884722	-1.03361805703211	0.301966803250722	0.875883308747653	Transcript	Caudate
ENST00000633227.1	ENSG00000244734.3	ENSG00000244734	HBB	0.242904881308659	-2.90076004245342	1.0336135370179	0.301968914418878	0.875883308747653	Transcript	Caudate
ENST00000408999.3	ENSG00000196862.9	ENSG00000196862	RGPD4	0.134188105765424	-2.7417958020393	1.03360851490255	0.301971260115545	0.875883308747653	Transcript	Caudate
ENST00000484723.6	ENSG00000134744.13	ENSG00000134744	ZCCHC11	-0.162973068609714	1.03106268135357	-1.03358140141646	0.301983924314927	0.87589634598537	Transcript	Caudate
ENST00000564161.1	ENSG00000158545.15	ENSG00000158545	ZC3H18	0.0308096403360696	1.17206338175374	1.03355059692119	0.301998312945861	0.875914384050302	Transcript	Caudate
ENST00000599756.1	ENSG00000267939.1	ENSG00000267939	CTD-2325M2.1	-0.04465644003785	-0.22594277084148	-1.0334055351349	0.302066076762554	0.875951797632269	Transcript	Caudate
ENST00000525244.5	ENSG00000074266.18	ENSG00000074266	EED	0.0969046494026608	-0.371993543174838	1.03339503967385	0.302070979981212	0.875951797632269	Transcript	Caudate
ENST00000377258.5	ENSG00000178585.14	ENSG00000178585	CTNNBIP1	-0.107268698543713	-2.02856281075246	-1.03337533380041	0.302080186219365	0.875951797632269	Transcript	Caudate
ENST00000581120.1	ENSG00000136463.7	ENSG00000136463	TACO1	-0.052104672838835	-0.147336917216367	-1.03337179231701	0.302081840758114	0.875951797632269	Transcript	Caudate
ENST00000296533.2	ENSG00000164128.6	ENSG00000164128	NPY1R	0.0668378508714414	3.64035006415474	1.03336855570599	0.302083352869418	0.875951797632269	Transcript	Caudate
ENST00000400559.7	ENSG00000154642.10	ENSG00000154642	C21orf91	-0.292568309521579	-3.25343927154114	-1.03336812491477	0.302083554131017	0.875951797632269	Transcript	Caudate
ENST00000485031.5	ENSG00000134874.17	ENSG00000134874	DZIP1	-0.0856853453821231	0.169698726219844	-1.03335856589976	0.302088020035807	0.875951797632269	Transcript	Caudate
ENST00000585428.1	ENSG00000132581.9	ENSG00000132581	SDF2	-0.0613664110902555	-1.06380271101098	-1.03335026329697	0.30209189898941	0.875951797632269	Transcript	Caudate
ENST00000287380.5	ENSG00000156787.16	ENSG00000156787	TBC1D31	-0.107446998675325	3.03663260780654	-1.03333274009667	0.30210008589049	0.875951797632269	Transcript	Caudate
ENST00000475426.1	ENSG00000066185.12	ENSG00000066185	ZMYND12	-0.11242037642233	-2.51318758578267	-1.0333323902702	0.302100249332162	0.875951797632269	Transcript	Caudate
ENST00000396085.5	ENSG00000166833.19	ENSG00000166833	NAV2	0.333384639411985	0.685892044850081	1.03333060778449	0.302101082124388	0.875951797632269	Transcript	Caudate
ENST00000372421.9	ENSG00000156113.21	ENSG00000156113	KCNMA1	0.197111469044524	1.86560031110223	1.03330715033014	0.302112041786072	0.87595988620627	Transcript	Caudate
ENST00000439336.1	ENSG00000224814.1	ENSG00000224814	AC114812.8	0.0689359281635645	-1.51205452616621	1.03325165035387	0.302137973234709	0.875962544559835	Transcript	Caudate
ENST00000545021.2	ENSG00000183060.15	ENSG00000183060	LYSMD4	-0.141953558508302	0.250467652861147	-1.03324443075615	0.302141346581963	0.875962544559835	Transcript	Caudate
ENST00000524528.1	ENSG00000077782.19	ENSG00000077782	FGFR1	-0.121029502685759	-2.92450447333329	-1.033232374484	0.302146979914888	0.875962544559835	Transcript	Caudate
ENST00000261406.7	ENSG00000268439.5	ENSG00000268439	RP3-461F17.3	0.0517796994302301	0.240392836474934	1.03319428820696	0.30216477631436	0.875962544559835	Transcript	Caudate
ENST00000479001.2	ENSG00000258388.7	ENSG00000258388	PPT2-EGFL8	0.0601425115720869	-1.19727833392202	1.0331898826475	0.302166834925045	0.875962544559835	Transcript	Caudate
ENST00000483773.1	ENSG00000143756.11	ENSG00000143756	FBXO28	-0.092747392873117	-1.37832599330906	-1.03316616287841	0.302177918756705	0.875962544559835	Transcript	Caudate
ENST00000495496.1	ENSG00000187527.10	ENSG00000187527	ATP13A5	-0.210048877359641	-3.58189814314359	-1.03315989039925	0.302180849821495	0.875962544559835	Transcript	Caudate
ENST00000471689.1	ENSG00000154721.14	ENSG00000154721	JAM2	0.0951884751981206	-1.90510143133011	1.03315199915474	0.302184537345609	0.875962544559835	Transcript	Caudate
ENST00000566037.6	ENSG00000102893.15	ENSG00000102893	PHKB	-0.0677031951533929	2.13536736572165	-1.03314669937688	0.302187013912113	0.875962544559835	Transcript	Caudate
ENST00000511108.5	ENSG00000164116.16	ENSG00000164116	GUCY1A3	0.0744209763472522	2.62589488811142	1.03313033852653	0.302194659362214	0.875962544559835	Transcript	Caudate
ENST00000488150.1	ENSG00000115459.17	ENSG00000115459	ELMOD3	-0.0336781864448735	1.05606056624805	-1.03308436462866	0.302216143725859	0.875998356071969	Transcript	Caudate
ENST00000467267.1	ENSG00000171735.18	ENSG00000171735	CAMTA1	-0.0599215917728314	-1.17149561006779	-1.03306893464752	0.302223354640186	0.875998356071969	Transcript	Caudate
ENST00000228740.6	ENSG00000111144.9	ENSG00000111144	LTA4H	-0.0210629714396658	4.392009619881	-1.03300576677998	0.302252876164958	0.876036056446695	Transcript	Caudate
ENST00000566064.1	ENSG00000138834.12	ENSG00000138834	MAPK8IP3	0.0844613437202884	-1.98653909604976	1.03298823843969	0.302261068382249	0.876036056446695	Transcript	Caudate
ENST00000555794.2	ENSG00000100485.11	ENSG00000100485	SOS2	0.036571495018889	2.17359873452082	1.03297766662415	0.3022660094015	0.876036056446695	Transcript	Caudate
ENST00000510002.1	ENSG00000089335.20	ENSG00000089335	ZNF302	-0.0573506397794085	-0.972669573678667	-1.03293855653829	0.302284289009607	0.876036056446695	Transcript	Caudate
ENST00000613421.4	ENSG00000125447.16	ENSG00000125447	GGA3	0.0601032903667558	1.26700236425629	1.03291461719659	0.302295478349192	0.876036056446695	Transcript	Caudate
ENST00000314261.11	ENSG00000138468.15	ENSG00000138468	SENP7	0.0380105726433844	3.0625360820118	1.03290452646463	0.302300194878667	0.876036056446695	Transcript	Caudate
ENST00000421832.2	ENSG00000142544.6	ENSG00000142544	CTU1	0.0498944208372858	0.153649666357281	1.03288475596299	0.302309435991388	0.876036056446695	Transcript	Caudate
ENST00000325722.7	ENSG00000142687.17	ENSG00000142687	KIAA0319L	-0.0199233416452437	5.67629612912789	-1.03287171633399	0.302315531068039	0.876036056446695	Transcript	Caudate
ENST00000441184.1	ENSG00000225174.1	ENSG00000225174	OSTM1-AS1	-0.0793565343822188	-0.466653200591875	-1.03286821812027	0.302317166242076	0.876036056446695	Transcript	Caudate
ENST00000535121.5	ENSG00000141404.15	ENSG00000141404	GNAL	0.161560027196423	2.90663182344071	1.03285461463129	0.302323524992641	0.876036056446695	Transcript	Caudate
ENST00000530473.5	ENSG00000149428.18	ENSG00000149428	HYOU1	0.210391265642882	0.615457284081086	1.03284880684696	0.302326239783093	0.876036056446695	Transcript	Caudate
ENST00000530472.5	ENSG00000178104.19	ENSG00000178104	PDE4DIP	0.0591413544950989	3.15962084864868	1.03277230387051	0.302362001850897	0.876101694821002	Transcript	Caudate
ENST00000462717.1	ENSG00000243410.1	ENSG00000243410	RP11-245J9.4	-0.0934138025297345	-1.10364670021198	-1.03272782709236	0.302382794256417	0.876101694821002	Transcript	Caudate
ENST00000484093.1	ENSG00000106105.13	ENSG00000106105	GARS	-0.0980410771586514	-1.65528977032089	-1.03272484016097	0.302384190648268	0.876101694821002	Transcript	Caudate
ENST00000533193.5	ENSG00000087884.14	ENSG00000087884	AAMDC	0.098978451966413	-1.84263630615953	1.03268766221934	0.302401571714151	0.876101694821002	Transcript	Caudate
ENST00000490972.6	ENSG00000158169.12	ENSG00000158169	FANCC	-0.0622138242521034	0.180634399357445	-1.03267840233936	0.302405900906015	0.876101694821002	Transcript	Caudate
ENST00000400354.2	ENSG00000215444.2	ENSG00000215444	RP5-827A12.2	0.0845796088900644	-2.09430432526678	1.03267028842438	0.30240969436877	0.876101694821002	Transcript	Caudate
ENST00000439305.5	ENSG00000163832.15	ENSG00000163832	ELP6	0.0919776068605148	-0.501440603867452	1.03266446511398	0.302412416934895	0.876101694821002	Transcript	Caudate
ENST00000512962.5	ENSG00000073578.16	ENSG00000073578	SDHA	0.106019047324834	-1.98810783007343	1.03266051653958	0.302414263016998	0.876101694821002	Transcript	Caudate
ENST00000255320.6	ENSG00000132967.9	ENSG00000132967	HMGB1P5	0.139570674892604	2.33733200764879	1.03260997438364	0.302437893721381	0.876146479687426	Transcript	Caudate
ENST00000484073.1	ENSG00000143951.15	ENSG00000143951	WDPCP	0.0555959644178323	-0.892606039916721	1.03258138579329	0.302451260704079	0.876161529481735	Transcript	Caudate
ENST00000481006.1	ENSG00000171863.12	ENSG00000171863	RPS7	-0.040824621804937	0.675710806803996	-1.03253881193062	0.302471167421542	0.876175442810672	Transcript	Caudate
ENST00000398824.6	ENSG00000214711.9	ENSG00000214711	CAPN14	0.06362987464756	-0.566080512120218	1.03251894239351	0.302480458333523	0.876175442810672	Transcript	Caudate
ENST00000464057.5	ENSG00000198721.12	ENSG00000198721	ECI2	-0.209208306374459	-1.40680753696102	-1.03246716434359	0.302504670427276	0.876175442810672	Transcript	Caudate
ENST00000587152.5	ENSG00000125746.15	ENSG00000125746	EML2	0.0731302436995197	2.5781963236185	1.03244358545769	0.30251569665176	0.876175442810672	Transcript	Caudate
ENST00000513565.6	ENSG00000168944.15	ENSG00000168944	CEP120	0.059829281456809	0.725955338732488	1.03243515307517	0.302519639962702	0.876175442810672	Transcript	Caudate
ENST00000519461.1	ENSG00000253230.7	ENSG00000253230	LINC00599	-0.138021907334452	1.00558227229708	-1.03243377716949	0.302520283393117	0.876175442810672	Transcript	Caudate
ENST00000497302.1	ENSG00000116688.16	ENSG00000116688	MFN2	-0.0904053336023793	-1.47886422124854	-1.03241623851561	0.302528485273295	0.876175442810672	Transcript	Caudate
ENST00000498497.2	ENSG00000185630.18	ENSG00000185630	PBX1	-0.0329417558564091	1.78937989286829	-1.03240631709996	0.302533125048742	0.876175442810672	Transcript	Caudate
ENST00000578503.5	ENSG00000082397.17	ENSG00000082397	EPB41L3	-0.176682486851075	-3.15555236278917	-1.03239167179329	0.302539974050769	0.876175442810672	Transcript	Caudate
ENST00000479413.1	ENSG00000155621.14	ENSG00000155621	C9orf85	-0.0668627700203399	-0.10786108996114	-1.03238483773743	0.302543170090451	0.876175442810672	Transcript	Caudate
ENST00000520892.5	ENSG00000169398.19	ENSG00000169398	PTK2	-0.247141466431921	-3.59656630355635	-1.03236771818088	0.302551176384176	0.876175442810672	Transcript	Caudate
ENST00000535942.5	ENSG00000132950.18	ENSG00000132950	ZMYM5	-0.179058629642844	0.395215706572071	-1.03234118940777	0.302563583360589	0.876175442810672	Transcript	Caudate
ENST00000216605.12	ENSG00000100714.15	ENSG00000100714	MTHFD1	0.0380491536396346	5.27067452469506	1.03231806544624	0.30257439825187	0.876175442810672	Transcript	Caudate
ENST00000411939.5	ENSG00000158122.11	ENSG00000158122	AAED1	0.101651740815953	0.680786444402828	1.03231800686434	0.302574425650482	0.876175442810672	Transcript	Caudate
ENST00000461916.5	ENSG00000144029.11	ENSG00000144029	MRPS5	0.0525870865982642	0.334510966783609	1.03229849397334	0.302583551874413	0.876175442810672	Transcript	Caudate
ENST00000546790.1	ENSG00000135127.11	ENSG00000135127	BICDL1	-0.112920335403233	-1.7746367448499	-1.03226120590976	0.302600992098583	0.876175442810672	Transcript	Caudate
ENST00000602573.1	ENSG00000269893.6	ENSG00000269893	SNHG8	0.0769388471706495	-0.95887090586122	1.03225146407771	0.302605548619945	0.876175442810672	Transcript	Caudate
ENST00000352035.6	ENSG00000131473.16	ENSG00000131473	ACLY	0.036839678309072	5.68716096821225	1.03222809926443	0.302616477169023	0.876175442810672	Transcript	Caudate
ENST00000273342.8	ENSG00000144810.15	ENSG00000144810	COL8A1	-0.231061749479234	-2.13644188268236	-1.03222752127614	0.302616747517921	0.876175442810672	Transcript	Caudate
ENST00000481189.1	ENSG00000148335.14	ENSG00000148335	NTMT1	0.0977390155510772	-0.876001553096991	1.03218090545015	0.302638552187922	0.876175442810672	Transcript	Caudate
ENST00000468250.1	ENSG00000106263.17	ENSG00000106263	EIF3B	-0.149273271038699	-2.38205827928804	-1.0321600685313	0.302648299048433	0.876175442810672	Transcript	Caudate
ENST00000462240.3	ENSG00000241939.3	ENSG00000241939	RN7SL517P	-0.0595976850803809	-1.33387167327879	-1.03215447773993	0.30265091428186	0.876175442810672	Transcript	Caudate
ENST00000550268.2	ENSG00000257894.2	ENSG00000257894	RP1-78O14.1	0.0266249316581904	2.93070529258864	1.03215225526943	0.302651953902586	0.876175442810672	Transcript	Caudate
ENST00000467898.3	ENSG00000135338.13	ENSG00000135338	LCA5	-0.0408911867408546	1.17571055446819	-1.03215174413864	0.302652192998184	0.876175442810672	Transcript	Caudate
ENST00000587199.5	ENSG00000120784.15	ENSG00000120784	ZFP30	0.0947605858233846	-1.99661135831432	1.03201364774511	0.302716796034883	0.87632457467479	Transcript	Caudate
ENST00000371806.3	ENSG00000085265.10	ENSG00000085265	FCN1	-0.183171228051767	-2.72887898152927	-1.03200172836162	0.302722372487317	0.87632457467479	Transcript	Caudate
ENST00000311066.9	ENSG00000116731.22	ENSG00000116731	PRDM2	0.454139101670969	-2.43802791972747	1.03198921458147	0.302728227100478	0.87632457467479	Transcript	Caudate
ENST00000369983.3	ENSG00000107862.4	ENSG00000107862	GBF1	0.0192461740460283	6.16431851201975	1.0319632920891	0.302740355264206	0.876331150043835	Transcript	Caudate
ENST00000519042.2	ENSG00000164961.15	ENSG00000164961	KIAA0196	0.0847043475164788	-1.05511898714994	1.03193844677371	0.3027519797616	0.876331150043835	Transcript	Caudate
ENST00000459849.1	ENSG00000100376.11	ENSG00000100376	FAM118A	0.213229752733358	-2.24051647044567	1.03190215523701	0.302768960193239	0.876331150043835	Transcript	Caudate
ENST00000373883.3	ENSG00000188760.10	ENSG00000188760	TMEM198	0.0378541236595988	2.74747276198909	1.03187110565911	0.302783488471696	0.876331150043835	Transcript	Caudate
ENST00000582252.1	ENSG00000108588.13	ENSG00000108588	CCDC47	0.0842771928038496	3.58696612440175	1.0318602201616	0.302788581969604	0.876331150043835	Transcript	Caudate
ENST00000613959.1	ENSG00000106526.10	ENSG00000106526	ACTR3C	0.193171432122549	0.129452138126756	1.03185288589623	0.302792013821603	0.876331150043835	Transcript	Caudate
ENST00000598146.1	ENSG00000268499.1	ENSG00000268499	CTB-102L5.8	-0.0729038541635725	-2.04000752641141	-1.03183073382936	0.302802379382098	0.876331150043835	Transcript	Caudate
ENST00000302103.5	ENSG00000172461.10	ENSG00000172461	FUT9	0.0359613952555159	7.96325024872568	1.03182724175923	0.302804013439238	0.876331150043835	Transcript	Caudate
ENST00000461722.1	ENSG00000183530.13	ENSG00000183530	PRR14L	0.098556343289522	0.221552980277314	1.03182714188349	0.302804060174545	0.876331150043835	Transcript	Caudate
ENST00000574183.1	ENSG00000262943.7	ENSG00000262943	ALOX12P2	0.0649200658998744	-1.66629181365176	1.0317796051939	0.302826304779241	0.876349855027128	Transcript	Caudate
ENST00000561958.5	ENSG00000141002.18	ENSG00000141002	TCF25	-0.230834407298144	-1.2315672834636	-1.03176241607802	0.30283434862615	0.876349855027128	Transcript	Caudate
ENST00000557033.1	ENSG00000092199.17	ENSG00000092199	HNRNPC	-0.0577945050318033	0.578752981416241	-1.03176067343179	0.302835164125704	0.876349855027128	Transcript	Caudate
ENST00000568898.5	ENSG00000140265.12	ENSG00000140265	ZSCAN29	0.247413227502894	-2.54670241923646	1.0317434628752	0.302843218163428	0.876349855027128	Transcript	Caudate
ENST00000427887.2	ENSG00000088387.18	ENSG00000088387	DOCK9	0.0610749456956045	2.06967923008643	1.03170316026357	0.302862079167819	0.876371778390825	Transcript	Caudate
ENST00000492233.5	ENSG00000123472.12	ENSG00000123472	ATPAF1	-0.0833325151828739	-1.21633120890307	-1.03169234201666	0.302867142075019	0.876371778390825	Transcript	Caudate
ENST00000406548.5	ENSG00000182944.17	ENSG00000182944	EWSR1	0.0426716754600983	4.87007875734594	1.03167256082563	0.302876399759357	0.876374914357403	Transcript	Caudate
ENST00000325212.10	ENSG00000166004.14	ENSG00000166004	CEP295	0.0238575520670745	4.72083101121516	1.03157977092718	0.302919828360928	0.876465722965742	Transcript	Caudate
ENST00000476488.1	ENSG00000163050.16	ENSG00000163050	ADCK3	-0.0930803808578495	-2.74626205455987	-1.03157057435374	0.302924132873998	0.876465722965742	Transcript	Caudate
ENST00000377882.7	ENSG00000083544.13	ENSG00000083544	TDRD3	-0.0527495026145175	1.61425292132866	-1.03151589938893	0.302949724672325	0.876516115186549	Transcript	Caudate
ENST00000455389.3	ENSG00000186654.20	ENSG00000186654	PRR5	-0.214159824564525	-3.15811375648094	-1.03149692477369	0.302958606488185	0.876518159459151	Transcript	Caudate
ENST00000419977.4	ENSG00000146143.17	ENSG00000146143	PRIM2	-0.0685968833269055	-1.17845723271082	-1.0314554995963	0.302977997777675	0.876519643071782	Transcript	Caudate
ENST00000448281.6	ENSG00000157014.10	ENSG00000157014	TATDN2	0.0305134867984948	5.03291845493691	1.03145544874879	0.302978021580107	0.876519643071782	Transcript	Caudate
ENST00000515638.5	ENSG00000151247.12	ENSG00000151247	EIF4E	-0.0916071496814503	1.61324410794623	-1.03144343570394	0.302983645089197	0.876519643071782	Transcript	Caudate
ENST00000533846.5	ENSG00000185189.16	ENSG00000185189	NRBP2	0.190061111312862	-0.408841162504147	1.03138415522293	0.303011396303233	0.876564184706064	Transcript	Caudate
ENST00000473347.1	ENSG00000106258.13	ENSG00000106258	CYP3A5	-0.0193883877332229	3.70323944890675	-1.03137561797994	0.303015393017468	0.876564184706064	Transcript	Caudate
ENST00000521347.1	ENSG00000159784.17	ENSG00000159784	FAM131B	0.0672228220093082	-0.71056332370777	1.03135742045958	0.303023912312426	0.876565178677128	Transcript	Caudate
ENST00000308360.7	ENSG00000087111.20	ENSG00000087111	PIGS	-0.160587635503193	0.749504651303589	-1.03130407268921	0.303048888361229	0.876581563942671	Transcript	Caudate
ENST00000374685.8	ENSG00000204231.10	ENSG00000204231	RXRB	0.0303246079162472	3.70583546018442	1.03130151014333	0.303050088113634	0.876581563942671	Transcript	Caudate
ENST00000482927.5	ENSG00000183833.16	ENSG00000183833	MAATS1	-0.109633179450719	0.335762065723742	-1.03128351901903	0.303058511425617	0.876581563942671	Transcript	Caudate
ENST00000546298.5	ENSG00000060138.12	ENSG00000060138	YBX3	-0.175519772946833	-2.49885757778548	-1.03126346717856	0.303067899733875	0.876581563942671	Transcript	Caudate
ENST00000515268.1	ENSG00000183783.6	ENSG00000183783	KCTD8	-0.0484442703094272	0.178601075436536	-1.03119640100444	0.303099301649161	0.876581563942671	Transcript	Caudate
ENST00000461665.5	ENSG00000146701.11	ENSG00000146701	MDH2	-0.150473128994471	-0.14218459295174	-1.03119183731643	0.303101438551082	0.876581563942671	Transcript	Caudate
ENST00000370625.1	ENSG00000117151.12	ENSG00000117151	CTBS	-0.0594158326949324	0.886283905451782	-1.03116197684943	0.303115420668504	0.876581563942671	Transcript	Caudate
ENST00000494004.1	ENSG00000163638.13	ENSG00000163638	ADAMTS9	-0.137214929766465	-2.2421829859725	-1.031159002785	0.303116813293139	0.876581563942671	Transcript	Caudate
ENST00000484707.1	ENSG00000198466.11	ENSG00000198466	ZNF587	0.0410419173160845	0.0655132002490165	1.03114708294016	0.303122394879351	0.876581563942671	Transcript	Caudate
ENST00000367607.7	ENSG00000135837.15	ENSG00000135837	CEP350	-0.0231964093667437	6.99515261913049	-1.03114211396251	0.303124721672944	0.876581563942671	Transcript	Caudate
ENST00000548100.1	ENSG00000133858.15	ENSG00000133858	ZFC3H1	-0.0966969898470536	-1.09217836731189	-1.03114086444555	0.303125306778691	0.876581563942671	Transcript	Caudate
ENST00000541076.6	ENSG00000051825.14	ENSG00000051825	MPHOSPH9	-0.338908008199906	-2.63570777961916	-1.03112465616284	0.303132896627406	0.876581563942671	Transcript	Caudate
ENST00000567275.2	ENSG00000261205.2	ENSG00000261205	NIFKP4	0.117979725440658	-0.165442039852933	1.03111832230367	0.303135862616609	0.876581563942671	Transcript	Caudate
ENST00000490444.2	ENSG00000080608.9	ENSG00000080608	PUM3	-0.0548405721122387	-0.299529506511164	-1.03105853740963	0.303163859354304	0.876618023657545	Transcript	Caudate
ENST00000614612.1	ENSG00000274204.1	ENSG00000274204	RP11-272L14.2	0.0701519166269259	-1.73028808673904	1.03105260544771	0.303166637333761	0.876618023657545	Transcript	Caudate
ENST00000491240.5	ENSG00000102317.17	ENSG00000102317	RBM3	-0.0821960836891122	-1.40972361655501	-1.03103902006837	0.303172999526393	0.876618023657545	Transcript	Caudate
ENST00000424592.1	ENSG00000231740.1	ENSG00000231740	RP11-63G10.2	0.112011343410513	-2.85032372331755	1.03096212945473	0.303209009982683	0.876666518823379	Transcript	Caudate
ENST00000624231.1	ENSG00000280225.1	ENSG00000280225	RP11-114G11.4	0.0379525219420316	1.68486101810297	1.03094663338843	0.303216267656455	0.876666518823379	Transcript	Caudate
ENST00000363216.1	ENSG00000200086.1	ENSG00000200086	RNU6-433P	0.103829390106561	-2.58725716787236	1.03093758624244	0.303220504994075	0.876666518823379	Transcript	Caudate
ENST00000425944.5	ENSG00000131374.14	ENSG00000131374	TBC1D5	0.174474565145808	-2.33848417016967	1.03093337404584	0.303222477839559	0.876666518823379	Transcript	Caudate
ENST00000566719.1	ENSG00000102910.13	ENSG00000102910	LONP2	0.127850240083184	1.53834724389904	1.03086953572038	0.303252378525837	0.876669451591263	Transcript	Caudate
ENST00000413683.5	ENSG00000281938.1	ENSG00000281938	CTB-127M13.1	-0.0897587305887782	0.140559126771255	-1.03084455855691	0.303264077900909	0.876669451591263	Transcript	Caudate
ENST00000513358.3	ENSG00000250899.3	ENSG00000250899	RP11-253E3.3	-0.0648383722892254	-0.506063550004176	-1.03080979675852	0.303280360928345	0.876669451591263	Transcript	Caudate
ENST00000552188.1	ENSG00000139537.10	ENSG00000139537	CCDC65	0.0609481301116012	2.12967108028068	1.03080102673121	0.303284469052937	0.876669451591263	Transcript	Caudate
ENST00000278025.8	ENSG00000148803.11	ENSG00000148803	FUOM	0.117893269613081	-1.12702843715103	1.03077631319612	0.303296045759543	0.876669451591263	Transcript	Caudate
ENST00000531241.1	ENSG00000255045.1	ENSG00000255045	RP11-677M14.2	0.0815668919912318	-0.625916603191704	1.03077216129187	0.303297990689398	0.876669451591263	Transcript	Caudate
ENST00000635638.1	ENSG00000128573.23	ENSG00000128573	FOXP2	0.120650494260257	0.172195202699503	1.03076312369956	0.30330222431367	0.876669451591263	Transcript	Caudate
ENST00000284414.4	ENSG00000230445.4	ENSG00000230445	LRRC37A6P	-0.150309978132525	0.282105271954169	-1.03071525242896	0.303324650078119	0.876669451591263	Transcript	Caudate
ENST00000612282.1	ENSG00000277245.1	ENSG00000277245	RP11-48G14.3	-0.0910956064458644	-1.99255465024968	-1.03070493645584	0.303329482841416	0.876669451591263	Transcript	Caudate
ENST00000437912.6	ENSG00000170113.15	ENSG00000170113	NIPA1	-0.0582482105281589	2.72090948895228	-1.03067768212465	0.303342251029143	0.876669451591263	Transcript	Caudate
ENST00000519674.1	ENSG00000104447.11	ENSG00000104447	TRPS1	-0.0416458691661774	4.69666248834231	-1.0306588120386	0.30335109155161	0.876669451591263	Transcript	Caudate
ENST00000454132.5	ENSG00000105983.19	ENSG00000105983	LMBR1	-0.0314723347977792	3.82584627220927	-1.03062162164044	0.30336851553402	0.876669451591263	Transcript	Caudate
ENST00000485077.5	ENSG00000237441.9	ENSG00000237441	RGL2	-0.119846695631471	-1.65697398780581	-1.03059173415725	0.303382518529557	0.876669451591263	Transcript	Caudate
ENST00000549101.1	ENSG00000135655.14	ENSG00000135655	USP15	-0.189056891428852	-1.86271835030867	-1.03056613631656	0.303394512068577	0.876669451591263	Transcript	Caudate
ENST00000613299.1	ENSG00000105392.15	ENSG00000105392	CRX	0.0541966625255124	-1.0684556393609	1.03055969037806	0.303397532280018	0.876669451591263	Transcript	Caudate
ENST00000263097.8	ENSG00000064666.14	ENSG00000064666	CNN2	-0.179491541325817	-0.232389906113723	-1.03053923347297	0.303407117390874	0.876669451591263	Transcript	Caudate
ENST00000591966.1	ENSG00000072958.8	ENSG00000072958	AP1M1	0.108698204337056	-2.50762858347805	1.0304867482316	0.303431710346641	0.876669451591263	Transcript	Caudate
ENST00000626147.1	ENSG00000198689.10	ENSG00000198689	SLC9A6	-0.0841499244194841	-2.28378850860068	-1.03047805637938	0.30343578320729	0.876669451591263	Transcript	Caudate
ENST00000624150.1	ENSG00000278879.1	ENSG00000278879	AP000560.3	-0.037468579020202	1.69170616565997	-1.03045309860093	0.303447478219266	0.876669451591263	Transcript	Caudate
ENST00000470432.5	ENSG00000143369.14	ENSG00000143369	ECM1	0.0656837476885467	-0.49015840059023	1.03044878712915	0.303449498570334	0.876669451591263	Transcript	Caudate
ENST00000585186.2	ENSG00000264271.2	ENSG00000264271	RN7SL488P	-0.0485673162794729	-0.797403996987687	-1.03043322646812	0.303456790354109	0.876669451591263	Transcript	Caudate
ENST00000394650.6	ENSG00000005059.15	ENSG00000005059	CCDC109B	-0.061554631362136	0.932997646339616	-1.03041981443136	0.303463075378346	0.876669451591263	Transcript	Caudate
ENST00000469372.5	ENSG00000166278.14	ENSG00000166278	C2	0.160428598586463	-1.16470400455936	1.03041896145036	0.303463475097327	0.876669451591263	Transcript	Caudate
ENST00000338101.8	ENSG00000089250.18	ENSG00000089250	NOS1	0.199440269762702	1.7924729898446	1.03041527853277	0.303465200968714	0.876669451591263	Transcript	Caudate
ENST00000466177.6	ENSG00000197329.11	ENSG00000197329	PELI1	0.0774929904091431	-0.997120602553214	1.03039226321175	0.303475986447706	0.876669451591263	Transcript	Caudate
ENST00000381253.5	ENSG00000088876.11	ENSG00000088876	ZNF343	-0.0496642480094398	0.30756187394023	-1.0303299435343	0.303505192085006	0.876669451591263	Transcript	Caudate
ENST00000261593.7	ENSG00000134758.13	ENSG00000134758	RNF138	-0.0335051364664354	4.0744708123321	-1.03030844769728	0.303515266378541	0.876669451591263	Transcript	Caudate
ENST00000594765.5	ENSG00000189430.12	ENSG00000189430	NCR1	-0.0884245653302248	-2.64446389894088	-1.03026212151286	0.303536978484166	0.876669451591263	Transcript	Caudate
ENST00000598968.5	ENSG00000104980.7	ENSG00000104980	TIMM44	-0.115138974292999	-1.3835551532771	-1.03021923923686	0.303557077426004	0.876669451591263	Transcript	Caudate
ENST00000252288.6	ENSG00000130005.11	ENSG00000130005	GAMT	0.0359652602816058	3.3617796843466	1.03018922407531	0.303571146073762	0.876669451591263	Transcript	Caudate
ENST00000545829.1	ENSG00000121335.11	ENSG00000121335	PRB2	0.0787034833265186	-0.612242414454625	1.03018236623173	0.303574360529823	0.876669451591263	Transcript	Caudate
ENST00000623888.1	ENSG00000279085.1	ENSG00000279085	CTA-243E7.4	-0.0232771090735467	1.84275863115826	-1.03017650070012	0.30357710988054	0.876669451591263	Transcript	Caudate
ENST00000596842.5	ENSG00000005007.12	ENSG00000005007	UPF1	-0.0630852406070503	1.11053721433174	-1.0301422040821	0.303593186067324	0.876669451591263	Transcript	Caudate
ENST00000458162.6	ENSG00000111224.13	ENSG00000111224	PARP11	0.302244942528494	-0.12886952448415	1.03012692444233	0.303600348424098	0.876669451591263	Transcript	Caudate
ENST00000268695.9	ENSG00000141012.12	ENSG00000141012	GALNS	0.0752043905696565	1.89532441989741	1.0301268548759	0.303600381033738	0.876669451591263	Transcript	Caudate
ENST00000585910.5	ENSG00000105254.11	ENSG00000105254	TBCB	0.0804702993210869	-1.23857225956164	1.03012489670815	0.303601298936366	0.876669451591263	Transcript	Caudate
ENST00000560798.5	ENSG00000196497.15	ENSG00000196497	IPO4	-0.287915910288642	-4.19352478259925	-1.03011487489131	0.303605996750846	0.876669451591263	Transcript	Caudate
ENST00000523783.1	ENSG00000076554.15	ENSG00000076554	TPD52	0.0868524915061284	-2.4537538464293	1.03009998028613	0.303612978817154	0.876669451591263	Transcript	Caudate
ENST00000425606.1	ENSG00000214359.3	ENSG00000214359	RPL18P10	0.058158940748275	-0.87176081511974	1.03009943682662	0.303613233573857	0.876669451591263	Transcript	Caudate
ENST00000418393.1	ENSG00000234477.1	ENSG00000234477	AC004231.2	0.0675304616067817	-1.45894539473235	1.03008483762049	0.30362007727527	0.876669451591263	Transcript	Caudate
ENST00000334574.12	ENSG00000186628.12	ENSG00000186628	FSD2	-0.0468251005029464	0.466928629604679	-1.03004107337568	0.303640593351498	0.876669451591263	Transcript	Caudate
ENST00000422124.1	ENSG00000238142.1	ENSG00000238142	RP11-108M9.4	-0.118434266695726	-1.81074995661085	-1.0300400245369	0.303641085044043	0.876669451591263	Transcript	Caudate
ENST00000513391.2	ENSG00000109180.14	ENSG00000109180	OCIAD1	-0.215773738265056	0.683040222232008	-1.03003488678057	0.303643493616821	0.876669451591263	Transcript	Caudate
ENST00000533550.5	ENSG00000110435.11	ENSG00000110435	PDHX	0.0669151246417363	1.4425657642167	1.03001247855298	0.303653998710696	0.876669451591263	Transcript	Caudate
ENST00000435641.5	ENSG00000216863.9	ENSG00000216863	LY86-AS1	-0.0565912460201117	0.774977687893392	-1.0300093060571	0.303655486012888	0.876669451591263	Transcript	Caudate
ENST00000631498.1	ENSG00000146122.16	ENSG00000146122	DAAM2	0.0680573525840481	4.32954577321515	1.02999564751126	0.303661889350201	0.876669451591263	Transcript	Caudate
ENST00000596106.5	ENSG00000170954.11	ENSG00000170954	ZNF415	0.221055691308251	-3.04613176315571	1.02998089390177	0.30366880617146	0.876669451591263	Transcript	Caudate
ENST00000562254.1	ENSG00000140526.17	ENSG00000140526	ABHD2	-0.057385007682828	-0.347744713405248	-1.02997571913935	0.30367123224042	0.876669451591263	Transcript	Caudate
ENST00000466132.5	ENSG00000204344.14	ENSG00000204344	STK19	0.261625885942792	-3.53413837804482	1.02995528914399	0.303680810502566	0.876669451591263	Transcript	Caudate
ENST00000528699.1	ENSG00000213445.9	ENSG00000213445	SIPA1	-0.0853682879801264	-0.956970711715991	-1.02995157951378	0.303682549722361	0.876669451591263	Transcript	Caudate
ENST00000395878.7	ENSG00000103353.15	ENSG00000103353	UBFD1	-0.102339204009931	1.88914170417597	-1.02995058997942	0.30368301365591	0.876669451591263	Transcript	Caudate
ENST00000550665.5	ENSG00000169203.16	ENSG00000169203	RP11-231C14.4	-0.0832717471887541	1.16827528014169	-1.02988463209416	0.303713938434088	0.876669451591263	Transcript	Caudate
ENST00000455639.6	ENSG00000164116.16	ENSG00000164116	GUCY1A3	0.0939160365179207	2.13618483773992	1.02986909159109	0.303721225004524	0.876669451591263	Transcript	Caudate
ENST00000445521.5	ENSG00000224597.9	ENSG00000224597	SVIL-AS1	-0.0737064138564188	-1.68921068070449	-1.02984310098741	0.303733411637923	0.876669451591263	Transcript	Caudate
ENST00000589931.1	ENSG00000091164.12	ENSG00000091164	TXNL1	-0.0859480384705496	-1.93389647957299	-1.02981688538895	0.303745704098644	0.876669451591263	Transcript	Caudate
ENST00000551673.5	ENSG00000139131.12	ENSG00000139131	YARS2	0.176920866407422	-1.77479680181184	1.02980235720773	0.303752516487207	0.876669451591263	Transcript	Caudate
ENST00000453374.2	ENSG00000224261.2	ENSG00000224261	RPSAP18	0.0839262570702298	-2.13519766532316	1.02979794528284	0.303754585296733	0.876669451591263	Transcript	Caudate
ENST00000563846.5	ENSG00000261002.5	ENSG00000261002	RP11-546B15.1	0.0689569150415332	-1.45102979804689	1.02978890314172	0.303758825304832	0.876669451591263	Transcript	Caudate
ENST00000368918.7	ENSG00000143458.11	ENSG00000143458	GABPB2	0.0240197716612464	4.41798622874821	1.02978638328599	0.303760006913498	0.876669451591263	Transcript	Caudate
ENST00000493295.5	ENSG00000243646.9	ENSG00000243646	IL10RB	0.0617957109841838	0.930052360859779	1.02977887778577	0.30376352640462	0.876669451591263	Transcript	Caudate
ENST00000510184.1	ENSG00000104856.13	ENSG00000104856	RELB	-0.0890453626416682	-1.91641374318529	-1.02977623163978	0.303764767246097	0.876669451591263	Transcript	Caudate
ENST00000586518.1	ENSG00000132475.9	ENSG00000132475	H3F3B	-0.141839373754203	-0.856269739619629	-1.02977252504177	0.303766505364709	0.876669451591263	Transcript	Caudate
ENST00000359445.7	ENSG00000140598.13	ENSG00000140598	EFL1	-0.3341126956374	-2.19850022968326	-1.02976944200125	0.30376795108632	0.876669451591263	Transcript	Caudate
ENST00000487346.1	ENSG00000134324.11	ENSG00000134324	LPIN1	-0.0809308032769562	-1.87806677522747	-1.02975988979054	0.303772430407039	0.876669451591263	Transcript	Caudate
ENST00000496906.1	ENSG00000107185.9	ENSG00000107185	RGP1	0.047066957766647	1.40456060978152	1.02973374222957	0.303784692015124	0.876669451591263	Transcript	Caudate
ENST00000452340.7	ENSG00000009830.11	ENSG00000009830	POMT2	0.059549027046154	1.82490798894026	1.02971109317973	0.303795313302103	0.876669451591263	Transcript	Caudate
ENST00000489219.5	ENSG00000099219.13	ENSG00000099219	ERMP1	-0.071265725568441	0.989213703888993	-1.02969785564094	0.303801521169396	0.876669451591263	Transcript	Caudate
ENST00000421701.1	ENSG00000107951.13	ENSG00000107951	MTPAP	-0.08077327997023	-0.868159215133549	-1.0296940713307	0.303803295872535	0.876669451591263	Transcript	Caudate
ENST00000483951.1	ENSG00000204104.11	ENSG00000204104	TRAF3IP1	0.142541699066312	-1.87107034372539	1.02968267705515	0.303808639412912	0.876669451591263	Transcript	Caudate
ENST00000519106.1	ENSG00000253958.1	ENSG00000253958	CLDN23	-0.0880955269759117	-2.06126705028846	-1.02967426947601	0.303812582331121	0.876669451591263	Transcript	Caudate
ENST00000615682.1	ENSG00000227195.9	ENSG00000227195	MIR663AHG	0.0963143186890501	-1.4395646398049	1.02966672004374	0.303816122831664	0.876669451591263	Transcript	Caudate
ENST00000620047.4	ENSG00000196262.13	ENSG00000196262	PPIA	-0.298175919121519	-4.63188996095272	-1.02962552575312	0.303835442439073	0.876669451591263	Transcript	Caudate
ENST00000461942.5	ENSG00000148225.15	ENSG00000148225	WDR31	0.244713535798447	-3.58507152461585	1.02961877606001	0.3038386080389	0.876669451591263	Transcript	Caudate
ENST00000347027.10	ENSG00000135424.15	ENSG00000135424	ITGA7	0.236931045408447	-0.551093127958424	1.02961007069992	0.303842690877209	0.876669451591263	Transcript	Caudate
ENST00000498117.1	ENSG00000204713.10	ENSG00000204713	TRIM27	0.0552696510028259	-0.170575578601485	1.02960637274613	0.303844425238987	0.876669451591263	Transcript	Caudate
ENST00000396103.7	ENSG00000056487.15	ENSG00000056487	PHF21B	-0.34906182318815	-2.8395012580899	-1.02958860378759	0.30385275907569	0.876669451591263	Transcript	Caudate
ENST00000495170.1	ENSG00000106829.18	ENSG00000106829	TLE4	0.0942832513247461	0.0451560388190417	1.02958788641989	0.303853095532224	0.876669451591263	Transcript	Caudate
ENST00000283547.1	ENSG00000153495.10	ENSG00000153495	TEX29	-0.0821488806668921	-0.897653788163865	-1.02954659669424	0.303872461469999	0.876701733732506	Transcript	Caudate
ENST00000374706.5	ENSG00000108100.17	ENSG00000108100	CCNY	-0.341566632416096	-3.21220029158446	-1.02950436840692	0.303892268468622	0.87670683859869	Transcript	Caudate
ENST00000436079.1	ENSG00000230513.1	ENSG00000230513	THAP7-AS1	-0.20701681354276	-3.3176590630693	-1.02950262322447	0.303893087057559	0.87670683859869	Transcript	Caudate
ENST00000608667.1	ENSG00000227165.7	ENSG00000227165	WDR11-AS1	0.0594156054550328	-0.785343100103213	1.02947736938498	0.303904932696284	0.87670683859869	Transcript	Caudate
ENST00000507554.1	ENSG00000013375.15	ENSG00000013375	PGM3	-0.203049358684787	-3.15747536143026	-1.02947040502517	0.303908199473133	0.87670683859869	Transcript	Caudate
ENST00000468119.3	ENSG00000131504.15	ENSG00000131504	DIAPH1	-0.168339928467101	-2.42240814860834	-1.02944510709155	0.303920066188571	0.87670683859869	Transcript	Caudate
ENST00000485326.6	ENSG00000114861.18	ENSG00000114861	FOXP1	-0.294590232514397	-0.624623903868715	-1.02943822826558	0.303923292951016	0.87670683859869	Transcript	Caudate
ENST00000457717.5	ENSG00000138823.13	ENSG00000138823	MTTP	0.349024713680166	-2.71389254892184	1.02935890125785	0.303960505807762	0.876790594061853	Transcript	Caudate
ENST00000430130.2	ENSG00000240720.7	ENSG00000240720	LRRD1	-0.170203926870094	-3.03592309830334	-1.02933067720774	0.303973746640804	0.876805198273889	Transcript	Caudate
ENST00000292807.9	ENSG00000161203.13	ENSG00000161203	AP2M1	0.0283967931028096	7.29087059183484	1.02926952065195	0.304002438518352	0.87684374000794	Transcript	Caudate
ENST00000587950.5	ENSG00000174917.8	ENSG00000174917	C19orf70	0.0415528325068003	2.67881242821065	1.02925592945343	0.304008815136484	0.87684374000794	Transcript	Caudate
ENST00000461660.1	ENSG00000133657.14	ENSG00000133657	ATP13A3	-0.0627296599792372	0.931392406145756	-1.02924990154813	0.30401164329312	0.87684374000794	Transcript	Caudate
ENST00000463715.5	ENSG00000085999.11	ENSG00000085999	RAD54L	0.151802288636316	-2.94099767665637	1.02921909766539	0.304026096051091	0.876850067311389	Transcript	Caudate
ENST00000309155.3	ENSG00000095713.13	ENSG00000095713	CRTAC1	0.0595041268468261	2.31536838247521	1.02921036422922	0.304030193742547	0.876850067311389	Transcript	Caudate
ENST00000430988.1	ENSG00000224361.1	ENSG00000224361	AC011239.1	-0.0881957441755708	-1.85948430844282	-1.02917670155404	0.304045988472445	0.876872033033723	Transcript	Caudate
ENST00000486937.5	ENSG00000160294.10	ENSG00000160294	MCM3AP	-0.0247281138711354	3.01966748354861	-1.0291582538217	0.30405464449162	0.876873410006551	Transcript	Caudate
ENST00000370215.7	ENSG00000186862.17	ENSG00000186862	PDZD7	0.0403186150468301	2.4897492297321	1.02912250238537	0.304071420198378	0.876898202915416	Transcript	Caudate
ENST00000598473.1	ENSG00000105383.14	ENSG00000105383	CD33	0.10141151687621	-1.36949349218996	1.02909791989325	0.304082955440665	0.876907882151924	Transcript	Caudate
ENST00000392727.7	ENSG00000110921.12	ENSG00000110921	MVK	-0.25450673184434	-2.88150610889459	-1.02901543163464	0.304121664879053	0.876974579514088	Transcript	Caudate
ENST00000594070.5	ENSG00000181035.13	ENSG00000181035	SLC25A42	-0.0579228335749351	-0.547600191909617	-1.02900327332105	0.30412737071422	0.876974579514088	Transcript	Caudate
ENST00000435603.5	ENSG00000134121.9	ENSG00000134121	CHL1	0.131150442942337	-0.748540463608121	1.0289963444301	0.304130622439681	0.876974579514088	Transcript	Caudate
ENST00000414269.1	ENSG00000056487.15	ENSG00000056487	PHF21B	-0.147261593858295	-2.87607855250934	-1.02897367430918	0.304141261679397	0.876981672060303	Transcript	Caudate
ENST00000432572.1	ENSG00000164603.11	ENSG00000164603	BMT2	-0.126625053264759	-0.360817219755186	-1.028907147731	0.304172484481064	0.877009253944593	Transcript	Caudate
ENST00000319682.2	ENSG00000179447.2	ENSG00000179447	RP5-1027G4.3	-0.0632820946807817	-0.89421527759891	-1.02889772196443	0.304176908432306	0.877009253944593	Transcript	Caudate
ENST00000435786.6	ENSG00000140464.19	ENSG00000140464	PML	-0.264041251429829	-2.00612505859433	-1.02885636779834	0.304196318375435	0.877009253944593	Transcript	Caudate
ENST00000306402.10	ENSG00000095637.21	ENSG00000095637	SORBS1	-0.0331989681975957	7.42819534916046	-1.02885333223092	0.304197743178347	0.877009253944593	Transcript	Caudate
ENST00000443708.5	ENSG00000143416.20	ENSG00000143416	SELENBP1	0.291029092221649	-4.50117209379228	1.02884933727072	0.304199618297796	0.877009253944593	Transcript	Caudate
ENST00000493692.5	ENSG00000115806.12	ENSG00000115806	GORASP2	-0.255808153653881	-2.89684680380856	-1.02884872385784	0.304199906216847	0.877009253944593	Transcript	Caudate
ENST00000464601.5	ENSG00000078070.12	ENSG00000078070	MCCC1	0.120141698854081	-1.12157433419448	1.02880333190127	0.304221212450747	0.877032787144333	Transcript	Caudate
ENST00000409663.7	ENSG00000121210.15	ENSG00000121210	KIAA0922	-0.0933551867096549	2.33622432132747	-1.0287906933274	0.304227144965416	0.877032787144333	Transcript	Caudate
ENST00000552326.5	ENSG00000198015.12	ENSG00000198015	MRPL42	0.188187032062463	-1.47865527429285	1.02877726304445	0.304233449190853	0.877032787144333	Transcript	Caudate
ENST00000528336.1	ENSG00000165494.11	ENSG00000165494	PCF11	0.0626403529072498	0.209867824303003	1.02875809518271	0.304242446808247	0.877032787144333	Transcript	Caudate
ENST00000411425.1	ENSG00000144026.11	ENSG00000144026	ZNF514	0.0520068088717781	2.1189379679793	1.02874310542284	0.304249483299607	0.877032787144333	Transcript	Caudate
ENST00000477575.1	ENSG00000155229.20	ENSG00000155229	MMS19	0.0439287511975702	0.620359901057	1.02872677491999	0.304257149285867	0.877032787144333	Transcript	Caudate
ENST00000496465.1	ENSG00000162604.12	ENSG00000162604	TM2D1	-0.101584757016763	-0.613002997176657	-1.02866611841825	0.304285624239991	0.877035965493877	Transcript	Caudate
ENST00000497498.1	ENSG00000122565.18	ENSG00000122565	CBX3	0.0405942142614011	0.437514580784356	1.02865416318518	0.304291236786312	0.877035965493877	Transcript	Caudate
ENST00000426538.6	ENSG00000181938.13	ENSG00000181938	GINS3	0.13347625823504	-0.559339135703555	1.02864137519739	0.304297240357012	0.877035965493877	Transcript	Caudate
ENST00000497516.5	ENSG00000122779.17	ENSG00000122779	TRIM24	-0.0933485327139325	0.537576413519749	-1.02863782066362	0.304298909116363	0.877035965493877	Transcript	Caudate
ENST00000216267.12	ENSG00000100425.18	ENSG00000100425	BRD1	0.156970677230217	0.236404686581321	1.02863730260537	0.304299152331482	0.877035965493877	Transcript	Caudate
ENST00000354862.4	ENSG00000243477.5	ENSG00000243477	NAT6	-0.126832337801895	-0.386631095503967	-1.0285551865463	0.30433770536262	0.877042674475322	Transcript	Caudate
ENST00000522525.5	ENSG00000206573.8	ENSG00000206573	THUMPD3-AS1	-0.0588333608535384	2.21271916298744	-1.02852513564646	0.304351814906044	0.877042674475322	Transcript	Caudate
ENST00000503128.5	ENSG00000109685.17	ENSG00000109685	WHSC1	0.112409415768418	3.65311878696661	1.02852363096938	0.30435252139574	0.877042674475322	Transcript	Caudate
ENST00000598755.1	ENSG00000269388.1	ENSG00000269388	AC018755.16	-0.0823406733737025	-2.0238709700882	-1.02852347070784	0.304352596643262	0.877042674475322	Transcript	Caudate
ENST00000623960.3	ENSG00000277117.4	ENSG00000277117	CH507-9B2.1	0.234824958682712	2.31288087765765	1.02850410951123	0.304361687387772	0.877042674475322	Transcript	Caudate
ENST00000426101.5	ENSG00000231551.7	ENSG00000231551	RP11-495P10.1	0.129395470454028	-1.93742984915352	1.02848842842397	0.304369050327642	0.877042674475322	Transcript	Caudate
ENST00000589797.5	ENSG00000141699.10	ENSG00000141699	FAM134C	0.0713223865493201	1.30379168515894	1.02848386117244	0.304371194869531	0.877042674475322	Transcript	Caudate
ENST00000624097.1	ENSG00000141026.5	ENSG00000141026	MED9	0.0276758144253031	1.74132858924856	1.02842352358746	0.30439952718182	0.877042674475322	Transcript	Caudate
ENST00000577971.5	ENSG00000101751.10	ENSG00000101751	POLI	-0.0355699345576259	1.85094802142339	-1.02841916386425	0.304401574415705	0.877042674475322	Transcript	Caudate
ENST00000625138.1	ENSG00000117859.18	ENSG00000117859	OSBPL9	0.224614355332577	-3.55721509928238	1.02837803267622	0.304420889204074	0.877042674475322	Transcript	Caudate
ENST00000343281.9	ENSG00000139597.17	ENSG00000139597	N4BP2L1	-0.0439532343913563	1.13231215695135	-1.02837682351232	0.304421457027527	0.877042674475322	Transcript	Caudate
ENST00000572792.1	ENSG00000263220.1	ENSG00000263220	RP11-420A6.2	0.0629039549889071	-1.72757673799554	1.02836909115563	0.304425088159468	0.877042674475322	Transcript	Caudate
ENST00000567587.6	ENSG00000172824.14	ENSG00000172824	CES4A	0.121802641483452	-0.762656443782364	1.02836803879381	0.30442558235316	0.877042674475322	Transcript	Caudate
ENST00000491019.2	ENSG00000130653.15	ENSG00000130653	PNPLA7	-0.103783802370569	-1.8646460083859	-1.02836294524768	0.304427974312139	0.877042674475322	Transcript	Caudate
ENST00000506649.5	ENSG00000135535.15	ENSG00000135535	CD164	-0.195307183602827	-2.38113337369268	-1.02828788081107	0.304463226462194	0.877042674475322	Transcript	Caudate
ENST00000571613.5	ENSG00000129197.14	ENSG00000129197	RPAIN	-0.28276169915957	-2.49681488406367	-1.02826931538772	0.304471945672269	0.877042674475322	Transcript	Caudate
ENST00000263257.5	ENSG00000104967.6	ENSG00000104967	NOVA2	0.0361246408327679	5.37568341574738	1.02824087535215	0.304485302794917	0.877042674475322	Transcript	Caudate
ENST00000378011.8	ENSG00000161395.13	ENSG00000161395	PGAP3	-0.176368363598866	-0.0164589167558352	-1.02821950998327	0.304495337492596	0.877042674475322	Transcript	Caudate
ENST00000562886.1	ENSG00000140943.16	ENSG00000140943	MBTPS1	0.0304030607124095	2.38795945600663	1.02821622440908	0.304496880651606	0.877042674475322	Transcript	Caudate
ENST00000416623.5	ENSG00000118495.18	ENSG00000118495	PLAGL1	-0.287402224570369	-3.17576887344366	-1.02821561291969	0.304497167854752	0.877042674475322	Transcript	Caudate
ENST00000492405.5	ENSG00000162613.16	ENSG00000162613	FUBP1	0.128859898475355	-1.72967924952887	1.02819302673466	0.304507776216744	0.877042674475322	Transcript	Caudate
ENST00000417844.1	ENSG00000231538.1	ENSG00000231538	DPP10-AS3	0.104177328168886	-0.657846367140863	1.02815930027494	0.304523617442226	0.877042674475322	Transcript	Caudate
ENST00000264735.2	ENSG00000127252.5	ENSG00000127252	HRASLS	0.0373863867215383	1.92647729965404	1.02814608937275	0.304529822716398	0.877042674475322	Transcript	Caudate
ENST00000333229.6	ENSG00000185658.13	ENSG00000185658	BRWD1	0.02701384290463	5.51196929402325	1.02814133157749	0.304532057514317	0.877042674475322	Transcript	Caudate
ENST00000563857.1	ENSG00000205937.11	ENSG00000205937	RNPS1	0.084471716046724	-1.40649701870922	1.02810139422862	0.304550817034157	0.877042674475322	Transcript	Caudate
ENST00000371818.8	ENSG00000119917.13	ENSG00000119917	IFIT3	-0.0694200740169451	3.36008228253055	-1.02807420033694	0.304563591090698	0.877042674475322	Transcript	Caudate
ENST00000370570.5	ENSG00000168216.10	ENSG00000168216	LMBRD1	-0.0840102018798613	3.66007174419884	-1.02806737065779	0.304566799319749	0.877042674475322	Transcript	Caudate
ENST00000608253.1	ENSG00000224699.8	ENSG00000224699	LAMTOR5-AS1	-0.0575649358318094	-0.961713716289766	-1.02806290262917	0.304568898180052	0.877042674475322	Transcript	Caudate
ENST00000535753.6	ENSG00000127527.13	ENSG00000127527	EPS15L1	0.163292670926405	0.545125451513988	1.02805542726288	0.304572409761374	0.877042674475322	Transcript	Caudate
ENST00000532085.1	ENSG00000137700.16	ENSG00000137700	SLC37A4	0.0506042158791463	0.42993571818042	1.02805403107095	0.304573065630755	0.877042674475322	Transcript	Caudate
ENST00000622516.4	ENSG00000257923.9	ENSG00000257923	CUX1	-0.043445643140459	3.02383664210313	-1.02805027950702	0.304574827954669	0.877042674475322	Transcript	Caudate
ENST00000425096.1	ENSG00000126001.15	ENSG00000126001	CEP250	0.0936355246006826	-0.709367871024041	1.02802265785421	0.304587803632283	0.877042674475322	Transcript	Caudate
ENST00000424273.5	ENSG00000188487.11	ENSG00000188487	INSC	0.125488804633876	-2.50075787703541	1.0280150547101	0.304591375385704	0.877042674475322	Transcript	Caudate
ENST00000458139.1	ENSG00000223774.5	ENSG00000223774	RP11-307B6.3	-0.14769440186038	-2.83221250803062	-1.02800482330353	0.304596181870471	0.877042674475322	Transcript	Caudate
ENST00000433736.6	ENSG00000138448.11	ENSG00000138448	ITGAV	0.0860762774447861	4.70761243983931	1.02799874167355	0.304599038907452	0.877042674475322	Transcript	Caudate
ENST00000479113.1	ENSG00000163902.11	ENSG00000163902	RPN1	-0.0920563864050594	-2.32929778799131	-1.02799739703576	0.304599670595762	0.877042674475322	Transcript	Caudate
ENST00000398015.7	ENSG00000154928.16	ENSG00000154928	EPHB1	0.044002843716513	4.94065290248337	1.02798405023809	0.304605940745061	0.877042674475322	Transcript	Caudate
ENST00000588870.1	ENSG00000037042.8	ENSG00000037042	TUBG2	-0.0674564263347125	0.0231428263093599	-1.02797045925315	0.304612325698702	0.877042674475322	Transcript	Caudate
ENST00000427901.1	ENSG00000235523.1	ENSG00000235523	RP11-63P12.7	-0.0856935976675248	-2.04540797585414	-1.02794128782757	0.304626030540124	0.877058580799428	Transcript	Caudate
ENST00000357195.7	ENSG00000127152.17	ENSG00000127152	BCL11B	0.0632947330330748	4.82807903477172	1.02787320575868	0.304658017341318	0.877101907432328	Transcript	Caudate
ENST00000521923.5	ENSG00000169946.13	ENSG00000169946	ZFPM2	-0.0498670436883891	-0.530652679951487	-1.02782350807337	0.304681368074039	0.877101907432328	Transcript	Caudate
ENST00000602418.5	ENSG00000232295.7	ENSG00000232295	RP11-154D6.1	0.0753914050475914	-1.4963070542999	1.02782350393866	0.304681370016806	0.877101907432328	Transcript	Caudate
ENST00000416931.1	ENSG00000225972.1	ENSG00000225972	MTND1P23	-0.261151100110089	1.69159434278259	-1.02782071032998	0.304682682644726	0.877101907432328	Transcript	Caudate
ENST00000261588.8	ENSG00000047578.12	ENSG00000047578	KIAA0556	-0.0202915567850034	4.5609390284029	-1.0277868821667	0.304698577722501	0.877101907432328	Transcript	Caudate
ENST00000394202.8	ENSG00000117519.15	ENSG00000117519	CNN3	0.268515292797697	-3.96771544537318	1.02778477171561	0.304699569393359	0.877101907432328	Transcript	Caudate
ENST00000416740.1	ENSG00000183785.14	ENSG00000183785	TUBA8	-0.119045344503547	0.296299341353645	-1.02778121110511	0.304701242478305	0.877101907432328	Transcript	Caudate
ENST00000265195.9	ENSG00000120725.12	ENSG00000120725	SIL1	-0.239010934570039	-1.36883356757667	-1.02775639839074	0.304712901822732	0.877101907432328	Transcript	Caudate
ENST00000616018.1	ENSG00000227733.9	ENSG00000227733	RP4-565E6.1	0.0433280291534717	1.07265208554493	1.02775255551651	0.304714707592681	0.877101907432328	Transcript	Caudate
ENST00000636420.1	ENSG00000175198.15	ENSG00000175198	PCCA	0.279126668232654	-3.30946253740117	1.02773515107831	0.304722886042632	0.877101907432328	Transcript	Caudate
ENST00000454117.1	ENSG00000249087.6	ENSG00000249087	ZNF436-AS1	-0.0593046001179872	-0.563082442288322	-1.0276929401736	0.304742721807608	0.877135453995288	Transcript	Caudate
ENST00000492964.1	ENSG00000128656.13	ENSG00000128656	CHN1	0.0681555873828521	1.25533614505532	1.02766981099879	0.304753591043427	0.877143191251566	Transcript	Caudate
ENST00000448175.5	ENSG00000106635.7	ENSG00000106635	BCL7B	-0.0931012709829842	-1.4532618037941	-1.02761348198413	0.304780063165438	0.877164457919906	Transcript	Caudate
ENST00000321358.11	ENSG00000065978.18	ENSG00000065978	YBX1	-0.0282271928685064	5.80742643508788	-1.02760876242026	0.30478228121931	0.877164457919906	Transcript	Caudate
ENST00000323544.4	ENSG00000241839.9	ENSG00000241839	PLEKHO2	-0.0416576024242735	4.58455121025272	-1.02759269842383	0.304789830897821	0.877164457919906	Transcript	Caudate
ENST00000469636.1	ENSG00000157800.17	ENSG00000157800	SLC37A3	0.258295006044688	-1.03279963508708	1.02758364034077	0.304794088026355	0.877164457919906	Transcript	Caudate
ENST00000374809.6	ENSG00000078804.12	ENSG00000078804	TP53INP2	0.066002210616344	6.06346195903278	1.02755411970841	0.304807962442852	0.877164457919906	Transcript	Caudate
ENST00000583962.1	ENSG00000233098.8	ENSG00000233098	CCDC144NL-AS1	0.175821701133344	-0.333837447084297	1.02754964061999	0.304810067608584	0.877164457919906	Transcript	Caudate
ENST00000510895.6	ENSG00000131844.15	ENSG00000131844	MCCC2	-0.0444452667386665	0.650371164928418	-1.02750661645816	0.304830289402158	0.877199106461479	Transcript	Caudate
ENST00000476935.5	ENSG00000087460.23	ENSG00000087460	GNAS	-0.282640256363043	-3.48730634053999	-1.02747328540982	0.304845955948282	0.877220645024049	Transcript	Caudate
ENST00000479808.5	ENSG00000102003.10	ENSG00000102003	SYP	0.0435593172193667	1.17451333821059	1.02745562257374	0.304854258203936	0.877220991615492	Transcript	Caudate
ENST00000548194.1	ENSG00000257943.2	ENSG00000257943	RP11-167N24.3	-0.0645401188687986	-1.45480679896035	-1.02742425375644	0.304869003202909	0.87722738379301	Transcript	Caudate
ENST00000537033.1	ENSG00000131018.22	ENSG00000131018	SYNE1	0.0888775357047426	2.04916625649528	1.02741608426834	0.30487284337128	0.87722738379301	Transcript	Caudate
ENST00000475335.5	ENSG00000052723.11	ENSG00000052723	SIKE1	0.0878362168344131	-0.889833147238817	1.02739283795829	0.304883770761582	0.877235283417165	Transcript	Caudate
ENST00000495565.5	ENSG00000086232.12	ENSG00000086232	EIF2AK1	-0.232183593615268	-1.22710179006402	-1.02733376052386	0.304911542458666	0.877240061269535	Transcript	Caudate
ENST00000480773.5	ENSG00000160781.15	ENSG00000160781	PAQR6	0.136702219706791	-1.84550691437052	1.02732674320453	0.304914841340622	0.877240061269535	Transcript	Caudate
ENST00000558581.5	ENSG00000157326.18	ENSG00000157326	DHRS4	0.235299858358473	-2.37868928586296	1.02731143440066	0.304922038179411	0.877240061269535	Transcript	Caudate
ENST00000540912.1	ENSG00000255808.1	ENSG00000255808	RP11-31L22.3	-0.0934359415952757	-1.03702992714096	-1.02726384437271	0.304944411503016	0.877240061269535	Transcript	Caudate
ENST00000553379.6	ENSG00000171476.21	ENSG00000171476	HOPX	-0.296068756359832	-0.526092688380046	-1.02724447679214	0.304953517025055	0.877240061269535	Transcript	Caudate
ENST00000321892.8	ENSG00000171634.16	ENSG00000171634	BPTF	0.192010181589385	3.22285929813885	1.0272337679125	0.304958551801873	0.877240061269535	Transcript	Caudate
ENST00000384823.1	ENSG00000207554.1	ENSG00000207554	MIR647	-0.0956942561820903	-2.44103407974569	-1.02717269787953	0.304987264919461	0.877240061269535	Transcript	Caudate
ENST00000594044.1	ENSG00000076928.17	ENSG00000076928	ARHGEF1	0.0600666451887849	-0.593891580053383	1.02715559624454	0.30499530586761	0.877240061269535	Transcript	Caudate
ENST00000479003.5	ENSG00000100288.19	ENSG00000100288	CHKB	-0.284836963096647	-1.83145394562692	-1.02704618003461	0.305046755172347	0.877240061269535	Transcript	Caudate
ENST00000510937.1	ENSG00000226306.6	ENSG00000226306	NPY6R	0.0409853429147966	1.94612741350012	1.02702356806882	0.305057388412052	0.877240061269535	Transcript	Caudate
ENST00000621924.4	ENSG00000275496.4	ENSG00000275496	CH507-24F1.2	0.310580770284362	-0.542894950791268	1.02701736193468	0.305060306879599	0.877240061269535	Transcript	Caudate
ENST00000339465.5	ENSG00000188659.9	ENSG00000188659	SAXO2	-0.046330367981755	1.21652590471436	-1.02701659372368	0.305060668136198	0.877240061269535	Transcript	Caudate
ENST00000533904.5	ENSG00000134940.13	ENSG00000134940	ACRV1	0.110252857604535	-1.89052753791282	1.02696197328444	0.30508635451036	0.877240061269535	Transcript	Caudate
ENST00000538582.5	ENSG00000121350.15	ENSG00000121350	PYROXD1	0.0472809734608301	0.754212500721156	1.02696163015253	0.305086515879685	0.877240061269535	Transcript	Caudate
ENST00000443353.5	ENSG00000152256.13	ENSG00000152256	PDK1	-0.160250979965607	-2.87846977530397	-1.02696085540374	0.305086880231575	0.877240061269535	Transcript	Caudate
ENST00000568493.1	ENSG00000159433.11	ENSG00000159433	STARD9	0.0311660758679455	1.81045856590703	1.02694730781645	0.30509325149075	0.877240061269535	Transcript	Caudate
ENST00000537871.1	ENSG00000133321.10	ENSG00000133321	RARRES3	0.184473676524856	-2.27504933866877	1.02694151268911	0.305095976893001	0.877240061269535	Transcript	Caudate
ENST00000575270.5	ENSG00000072736.18	ENSG00000072736	NFATC3	-0.0804731913721933	0.646790703873186	-1.02693051873656	0.305101147305929	0.877240061269535	Transcript	Caudate
ENST00000285071.8	ENSG00000154803.12	ENSG00000154803	FLCN	0.0255113407868264	5.36063947933504	1.02690994183744	0.305110824698033	0.877240061269535	Transcript	Caudate
ENST00000618589.1	ENSG00000276216.1	ENSG00000276216	CH17-373J23.1	0.0825261415873422	0.407544689227736	1.02690468986602	0.305113294752458	0.877240061269535	Transcript	Caudate
ENST00000601040.1	ENSG00000269427.1	ENSG00000269427	CTC-429P9.1	-0.0689557824494723	-1.0868548931234	-1.02690054346882	0.305115244853734	0.877240061269535	Transcript	Caudate
ENST00000522385.1	ENSG00000113575.9	ENSG00000113575	PPP2CA	0.0793529791583019	1.56703336470122	1.02690031389155	0.30511535282697	0.877240061269535	Transcript	Caudate
ENST00000432223.2	ENSG00000054965.10	ENSG00000054965	FAM168A	-0.0525483472316387	-0.77823980447522	-1.02685723309356	0.305135614748773	0.877240061269535	Transcript	Caudate
ENST00000630404.1	ENSG00000281691.1	ENSG00000281691	RBM5-AS1	-0.043400321047176	-0.311854973622103	-1.02684158861811	0.305142972938717	0.877240061269535	Transcript	Caudate
ENST00000498823.3	ENSG00000243446.3	ENSG00000243446	RN7SL284P	0.0534393988799604	-1.22479530023679	1.02682725562137	0.305149714394244	0.877240061269535	Transcript	Caudate
ENST00000483700.1	ENSG00000162929.13	ENSG00000162929	KIAA1841	0.061469748454208	-1.19745680887967	1.02680865472889	0.30515846338175	0.877240061269535	Transcript	Caudate
ENST00000267415.11	ENSG00000092330.15	ENSG00000092330	TINF2	0.116933204262711	-0.27145104448968	1.02680345088189	0.305160911057249	0.877240061269535	Transcript	Caudate
ENST00000527266.1	ENSG00000186174.12	ENSG00000186174	BCL9L	0.126624906133552	-1.37799104891251	1.02680016235849	0.305162457850082	0.877240061269535	Transcript	Caudate
ENST00000450257.2	ENSG00000088387.18	ENSG00000088387	DOCK9	0.0700322472898506	0.016905596163655	1.02678791317106	0.305168219434878	0.877240061269535	Transcript	Caudate
ENST00000396621.7	ENSG00000147576.15	ENSG00000147576	ADHFE1	-0.240930367665039	-3.32359600097552	-1.02674375958648	0.305188988321686	0.877240061269535	Transcript	Caudate
ENST00000580539.2	ENSG00000263558.2	ENSG00000263558	RN7SL716P	-0.0597181043790414	-1.34333738903635	-1.02674087733023	0.305190344105135	0.877240061269535	Transcript	Caudate
ENST00000481118.1	ENSG00000107929.14	ENSG00000107929	LARP4B	-0.195281364419362	-3.13820583772778	-1.02672179755913	0.305199319132751	0.877240061269535	Transcript	Caudate
ENST00000554499.1	ENSG00000126822.16	ENSG00000126822	PLEKHG3	0.183207487023769	-2.64219454190844	1.02672067394974	0.305199847678392	0.877240061269535	Transcript	Caudate
ENST00000436179.1	ENSG00000006451.7	ENSG00000006451	RALA	0.0918406704131948	-1.57432633781693	1.02671132327802	0.305204246256237	0.877240061269535	Transcript	Caudate
ENST00000479227.1	ENSG00000143786.7	ENSG00000143786	CNIH3	-0.108769617104686	-2.49656012816705	-1.02670880519003	0.305205430777929	0.877240061269535	Transcript	Caudate
ENST00000565343.1	ENSG00000103494.12	ENSG00000103494	RPGRIP1L	0.046364900366637	0.204258843229983	1.02670854828505	0.305205551627543	0.877240061269535	Transcript	Caudate
ENST00000391857.8	ENSG00000142541.16	ENSG00000142541	RPL13A	-0.029242951435387	8.04822379626005	-1.02668287671067	0.305217627847648	0.877240061269535	Transcript	Caudate
ENST00000535259.5	ENSG00000183454.15	ENSG00000183454	GRIN2A	0.418419013958573	-3.91426082531185	1.02668185464155	0.305218108647951	0.877240061269535	Transcript	Caudate
ENST00000614581.1	ENSG00000277654.4	ENSG00000277654	RP11-255M2.3	-0.056173774270459	-1.03947124340555	-1.02665687350295	0.305229860396539	0.877240061269535	Transcript	Caudate
ENST00000487411.5	ENSG00000103496.14	ENSG00000103496	STX4	0.167564603974753	-1.254001422777	1.02664259549301	0.305236577262686	0.877240061269535	Transcript	Caudate
ENST00000318348.8	ENSG00000139433.9	ENSG00000139433	GLTP	0.0515021569999904	5.47999861835188	1.02661900805109	0.305247673820955	0.877240061269535	Transcript	Caudate
ENST00000618785.4	ENSG00000109762.15	ENSG00000109762	SNX25	-0.228533811077374	0.0036669241876931	-1.02659942688779	0.305256885855661	0.877240061269535	Transcript	Caudate
ENST00000556455.1	ENSG00000187105.8	ENSG00000187105	HEATR4	0.185827593730031	-2.65177270296654	1.02658062080471	0.305265733425161	0.877240061269535	Transcript	Caudate
ENST00000511507.5	ENSG00000164116.16	ENSG00000164116	GUCY1A3	0.104802245250708	0.572294548333175	1.02655749191974	0.305276614947939	0.877240061269535	Transcript	Caudate
ENST00000602704.1	ENSG00000270178.1	ENSG00000270178	RP11-494H4.3	0.0947472142075119	-0.728073047545792	1.02655470889959	0.305277924302015	0.877240061269535	Transcript	Caudate
ENST00000590873.5	ENSG00000108950.11	ENSG00000108950	FAM20A	0.153576504735445	-2.75993527138394	1.02654891338154	0.305280650986767	0.877240061269535	Transcript	Caudate
ENST00000592775.5	ENSG00000235652.7	ENSG00000235652	RP11-545I5.3	-0.0347947126409908	2.17701541218719	-1.0265255818981	0.3052916281851	0.877240061269535	Transcript	Caudate
ENST00000022615.8	ENSG00000078668.13	ENSG00000078668	VDAC3	0.0203668357384163	5.28939031686809	1.02652311407109	0.305292789285091	0.877240061269535	Transcript	Caudate
ENST00000396267.1	ENSG00000184619.3	ENSG00000184619	KRBA2	0.0254283665406005	3.15062968768509	1.02651567986853	0.305296287057163	0.877240061269535	Transcript	Caudate
ENST00000637846.1	ENSG00000165121.11	ENSG00000165121	RP11-213G2.3	-0.0465424816947809	1.90823993680944	-1.02648581933866	0.305310336624084	0.877240061269535	Transcript	Caudate
ENST00000430710.7	ENSG00000100888.12	ENSG00000100888	CHD8	0.245879271752755	1.64316530488754	1.02647253345323	0.305316587855067	0.877240061269535	Transcript	Caudate
ENST00000345060.4	ENSG00000188778.5	ENSG00000188778	ADRB3	-0.0599873014686721	-1.06053576237986	-1.02643052927936	0.305336352081147	0.877240061269535	Transcript	Caudate
ENST00000361911.9	ENSG00000162664.16	ENSG00000162664	ZNF326	0.0518141355720313	1.66521390463049	1.02641127733464	0.305345410984426	0.877240061269535	Transcript	Caudate
ENST00000614553.1	ENSG00000189269.12	ENSG00000189269	DRICH1	0.105050894836729	-1.94693059547216	1.0264021164251	0.305349721666002	0.877240061269535	Transcript	Caudate
ENST00000491780.5	ENSG00000163466.15	ENSG00000163466	ARPC2	0.0663399713057732	-1.168773289603	1.02635579411066	0.305371519330475	0.877240061269535	Transcript	Caudate
ENST00000472462.1	ENSG00000077254.14	ENSG00000077254	USP33	-0.0869197599301179	-1.76261556828364	-1.02633819637682	0.305379800481436	0.877240061269535	Transcript	Caudate
ENST00000611132.4	ENSG00000136100.12	ENSG00000136100	VPS36	-0.379912097448568	-2.87758519210811	-1.02633251456756	0.305382474262202	0.877240061269535	Transcript	Caudate
ENST00000490316.6	ENSG00000063601.16	ENSG00000063601	MTMR1	-0.0868708271967231	-1.42056166968201	-1.02632349377212	0.305386719355653	0.877240061269535	Transcript	Caudate
ENST00000589615.1	ENSG00000189164.14	ENSG00000189164	ZNF527	0.0923490458684357	-2.08815668904106	1.02631846105827	0.30538908771605	0.877240061269535	Transcript	Caudate
ENST00000547046.5	ENSG00000067715.13	ENSG00000067715	SYT1	0.146751265369007	-2.73891449448218	1.02631485280769	0.305390785741397	0.877240061269535	Transcript	Caudate
ENST00000453081.5	ENSG00000067445.20	ENSG00000067445	TRO	-0.161092972533618	-1.86098204028306	-1.02629520627548	0.30540003141514	0.877240061269535	Transcript	Caudate
ENST00000564241.5	ENSG00000166454.9	ENSG00000166454	ATMIN	0.382097885197032	-3.4272053419956	1.02628164018935	0.305406415734894	0.877240061269535	Transcript	Caudate
ENST00000352065.10	ENSG00000148737.16	ENSG00000148737	TCF7L2	-0.267562376022633	-3.19347665870238	-1.02627116557493	0.305411345241606	0.877240061269535	Transcript	Caudate
ENST00000392779.6	ENSG00000169255.13	ENSG00000169255	B3GALNT1	-0.36080298507585	-1.83679296705918	-1.02626101928776	0.305416120283233	0.877240061269535	Transcript	Caudate
ENST00000519801.1	ENSG00000247081.7	ENSG00000247081	BAALC-AS1	-0.0767599586616651	-1.53996905744879	-1.0262443104635	0.305423983891798	0.877240061269535	Transcript	Caudate
ENST00000465151.5	ENSG00000168906.12	ENSG00000168906	MAT2A	0.0850632353341436	-0.459513822693858	1.02624121112158	0.305425442537779	0.877240061269535	Transcript	Caudate
ENST00000492361.1	ENSG00000028137.17	ENSG00000028137	TNFRSF1B	-0.273227659751243	0.400217661608548	-1.026205069586	0.30544245220251	0.877265415358808	Transcript	Caudate
ENST00000221114.7	ENSG00000104671.7	ENSG00000104671	DCTN6	-0.0268410904354504	5.01994305203508	-1.02618115748864	0.305453706546969	0.87727089830753	Transcript	Caudate
ENST00000454009.6	ENSG00000197181.11	ENSG00000197181	PIWIL2	0.255000614038218	-3.25521660603981	1.02615779475944	0.305464702595327	0.87727089830753	Transcript	Caudate
ENST00000528667.5	ENSG00000116337.15	ENSG00000116337	AMPD2	0.256270260872428	-2.13098568742277	1.02614885977741	0.305468908059572	0.87727089830753	Transcript	Caudate
ENST00000356575.8	ENSG00000162591.15	ENSG00000162591	MEGF6	-0.0901148058810828	0.420780939648943	-1.02612910117685	0.305478208057166	0.877274108187098	Transcript	Caudate
ENST00000584791.1	ENSG00000178927.17	ENSG00000178927	C17orf62	-0.0453788591807682	0.53877313487756	-1.02607395565259	0.305504165004279	0.877289271445383	Transcript	Caudate
ENST00000618449.4	ENSG00000214575.9	ENSG00000214575	CPEB1	-0.174475894745047	-0.590287639342336	-1.02605134295143	0.305514809206301	0.877289271445383	Transcript	Caudate
ENST00000618858.4	ENSG00000125952.18	ENSG00000125952	MAX	-0.135527062835065	0.255620200439779	-1.02595396904586	0.305560647662679	0.877289271445383	Transcript	Caudate
ENST00000525287.5	ENSG00000179832.17	ENSG00000179832	MROH1	-0.0361899198207681	1.14596410836975	-1.02594035282778	0.305567057818945	0.877289271445383	Transcript	Caudate
ENST00000619554.1	ENSG00000142794.18	ENSG00000142794	NBPF3	0.263065968971128	-3.98913902626365	1.02593351364518	0.305570277559475	0.877289271445383	Transcript	Caudate
ENST00000356166.10	ENSG00000156860.15	ENSG00000156860	FBRS	0.0331204187669129	3.21951599509728	1.02592013166017	0.30557657757643	0.877289271445383	Transcript	Caudate
ENST00000439014.1	ENSG00000226355.1	ENSG00000226355	RP11-65J3.2	0.0565303696279091	-0.821869433016249	1.02591283089117	0.305580014694046	0.877289271445383	Transcript	Caudate
ENST00000508743.1	ENSG00000248278.1	ENSG00000248278	SUMO2P17	0.0926860475861935	-2.12845070486951	1.02590696777785	0.305582774998628	0.877289271445383	Transcript	Caudate
ENST00000478149.5	ENSG00000164076.16	ENSG00000164076	CAMKV	-0.109159980261184	-0.94698341018544	-1.02588388126251	0.305593644097828	0.877289271445383	Transcript	Caudate
ENST00000489614.5	ENSG00000106100.10	ENSG00000106100	NOD1	-0.0732481210182598	-0.329879420323991	-1.02585970573519	0.305605026178241	0.877289271445383	Transcript	Caudate
ENST00000425536.1	ENSG00000107872.12	ENSG00000107872	FBXL15	0.115042548461294	-2.45559899807016	1.02583206231948	0.305618041321123	0.877289271445383	Transcript	Caudate
ENST00000503274.1	ENSG00000164190.16	ENSG00000164190	NIPBL	0.0599547545454544	-0.766059313944935	1.02582986941964	0.305619073803567	0.877289271445383	Transcript	Caudate
ENST00000412117.1	ENSG00000168556.6	ENSG00000168556	ING2	0.108622335348671	-2.1200465431153	1.02579194685456	0.305636929242093	0.877289271445383	Transcript	Caudate
ENST00000517376.5	ENSG00000253477.5	ENSG00000253477	RP11-1C8.4	0.0561995853279682	-0.202759114819598	1.02578071841346	0.305642216168044	0.877289271445383	Transcript	Caudate
ENST00000512552.1	ENSG00000178222.12	ENSG00000178222	RNF212	0.0953536455166957	-1.76069342759009	1.02577131196182	0.305646645254777	0.877289271445383	Transcript	Caudate
ENST00000496342.1	ENSG00000100263.13	ENSG00000100263	RHBDD3	-0.0447660344348707	0.17991214562206	-1.02576190754585	0.305651073425719	0.877289271445383	Transcript	Caudate
ENST00000456018.1	ENSG00000224029.1	ENSG00000224029	RP11-136K14.2	-0.0586133824825059	-1.46404273178914	-1.02576141274515	0.305651306409163	0.877289271445383	Transcript	Caudate
ENST00000462990.5	ENSG00000105568.17	ENSG00000105568	PPP2R1A	0.0369728917262648	7.27535055382717	1.02574470255164	0.305659174693812	0.877289271445383	Transcript	Caudate
ENST00000488680.1	ENSG00000178075.19	ENSG00000178075	GRAMD1C	-0.107172340256666	-2.4021710129302	-1.02573874608328	0.305661979432929	0.877289271445383	Transcript	Caudate
ENST00000236495.9	ENSG00000117834.12	ENSG00000117834	SLC5A9	-0.239944397752126	-3.08606329586898	-1.02572500286594	0.305668450805945	0.877289271445383	Transcript	Caudate
ENST00000418107.2	ENSG00000242574.8	ENSG00000242574	HLA-DMB	0.0999574675786197	1.40237432139092	1.02571720548462	0.3056721224586	0.877289271445383	Transcript	Caudate
ENST00000367295.5	ENSG00000134369.15	ENSG00000134369	NAV1	0.0348272639462566	5.61417650993755	1.02571710202221	0.305672171177469	0.877289271445383	Transcript	Caudate
ENST00000460963.5	ENSG00000123992.18	ENSG00000123992	DNPEP	0.0620515728732361	-0.342061952256815	1.02569667930748	0.305681788022507	0.877289271445383	Transcript	Caudate
ENST00000373222.3	ENSG00000124177.14	ENSG00000124177	CHD6	-0.0437860963336466	1.28092288361825	-1.02568344747999	0.305688018860677	0.877289271445383	Transcript	Caudate
ENST00000318010.12	ENSG00000214013.9	ENSG00000214013	GANC	0.0273960451103611	3.13868246473097	1.02567302817496	0.305692925347778	0.877289271445383	Transcript	Caudate
ENST00000530829.1	ENSG00000105397.13	ENSG00000105397	TYK2	-0.143603996613538	-2.394496623874	-1.02566096473429	0.305698606129576	0.877289271445383	Transcript	Caudate
ENST00000535302.6	ENSG00000104133.14	ENSG00000104133	SPG11	0.0789814047797162	3.22985449613897	1.02564863119124	0.30570441417765	0.877289271445383	Transcript	Caudate
ENST00000560952.1	ENSG00000157450.15	ENSG00000157450	RNF111	-0.31335457574247	-3.82529877217497	-1.02552848375033	0.305760997230366	0.87742450772702	Transcript	Caudate
ENST00000330794.8	ENSG00000184584.12	ENSG00000184584	TMEM173	0.067639361100589	1.44897614260096	1.02550578047956	0.305771690046183	0.87742450772702	Transcript	Caudate
ENST00000263574.9	ENSG00000084234.16	ENSG00000084234	APLP2	0.0373306973844823	7.19660489961049	1.02548534925696	0.305781312982617	0.87742450772702	Transcript	Caudate
ENST00000521385.5	ENSG00000168487.17	ENSG00000168487	BMP1	0.232997835564522	-3.00269032616826	1.02542950008243	0.305807618509439	0.87742450772702	Transcript	Caudate
ENST00000416172.1	ENSG00000180357.9	ENSG00000180357	ZNF609	0.0406340483532326	3.86657192666383	1.02542770674332	0.305808463215283	0.87742450772702	Transcript	Caudate
ENST00000550726.5	ENSG00000076067.11	ENSG00000076067	RBMS2	-0.216468735826582	-3.02916948841191	-1.0254174960706	0.305813272717261	0.87742450772702	Transcript	Caudate
ENST00000532964.5	ENSG00000023697.12	ENSG00000023697	DERA	0.201785415563536	-2.28762824584448	1.0254002203647	0.305821410154898	0.87742450772702	Transcript	Caudate
ENST00000531612.5	ENSG00000132780.16	ENSG00000132780	NASP	0.24517711803322	-2.24484450872257	1.02539869915028	0.305822126704879	0.87742450772702	Transcript	Caudate
ENST00000394125.8	ENSG00000136933.16	ENSG00000136933	RABEPK	-0.0580084467163534	2.25218522552875	-1.02537250078422	0.305834467309355	0.87742450772702	Transcript	Caudate
ENST00000579714.1	ENSG00000265717.1	ENSG00000265717	RP11-94B19.7	-0.0762504903211233	-1.71185414848475	-1.02533547885277	0.305851906863354	0.87742450772702	Transcript	Caudate
ENST00000533693.5	ENSG00000251364.6	ENSG00000251364	CTD-2516F10.2	0.0662055793631447	-1.15978125740494	1.02532247294606	0.305858033583922	0.87742450772702	Transcript	Caudate
ENST00000489818.5	ENSG00000135821.17	ENSG00000135821	GLUL	-0.0518844462351716	6.3239039250797	-1.0252994057411	0.305868900102927	0.87742450772702	Transcript	Caudate
ENST00000482985.4	ENSG00000244733.5	ENSG00000244733	RP11-506M13.3	0.0356602873506253	2.36696388527623	1.02529834582056	0.305869399417393	0.87742450772702	Transcript	Caudate
ENST00000461520.5	ENSG00000166348.18	ENSG00000166348	USP54	0.0765721025892363	2.23112361988813	1.02529383180761	0.305871525914918	0.87742450772702	Transcript	Caudate
ENST00000546957.1	ENSG00000135392.15	ENSG00000135392	DNAJC14	-0.0439049901455956	-0.0779270660742169	-1.02527160631684	0.305881996221371	0.87742450772702	Transcript	Caudate
ENST00000438554.2	ENSG00000235426.2	ENSG00000235426	RP11-342M3.5	0.0824312722602637	-0.416656091285674	1.02527058238128	0.30588247859753	0.87742450772702	Transcript	Caudate
ENST00000398461.5	ENSG00000214548.14	ENSG00000214548	MEG3	-0.129823979795708	0.0701681911306553	-1.02521567045424	0.305908348354287	0.877425115636491	Transcript	Caudate
ENST00000469871.1	ENSG00000002822.15	ENSG00000002822	MAD1L1	0.135563899378426	-2.24591523800912	1.02519432752026	0.305918403694184	0.877425115636491	Transcript	Caudate
ENST00000475602.1	ENSG00000101972.18	ENSG00000101972	STAG2	0.0760269724052558	-1.53150819468997	1.02519411839625	0.305918502220294	0.877425115636491	Transcript	Caudate
ENST00000440568.1	ENSG00000180385.8	ENSG00000180385	EMC3-AS1	0.116470345852811	-2.45746729676364	1.0251903593752	0.305920273238691	0.877425115636491	Transcript	Caudate
ENST00000377346.8	ENSG00000171608.15	ENSG00000171608	PIK3CD	-0.0464282121320321	2.22905936915851	-1.025181738301	0.30592433498181	0.877425115636491	Transcript	Caudate
ENST00000463857.1	ENSG00000164081.12	ENSG00000164081	TEX264	-0.049966005212294	0.329251227205801	-1.02516128875742	0.305933969747571	0.877425115636491	Transcript	Caudate
ENST00000515406.2	ENSG00000164296.6	ENSG00000164296	TIGD6	-0.0492707951462762	0.852042159217726	-1.02514117662498	0.305943445739668	0.877425115636491	Transcript	Caudate
ENST00000488169.1	ENSG00000136816.15	ENSG00000136816	TOR1B	0.0812823804639837	-1.3933533797254	1.02513117058562	0.305948160237933	0.877425115636491	Transcript	Caudate
ENST00000466390.5	ENSG00000197056.9	ENSG00000197056	ZMYM1	-0.115877326858487	-2.56029947506367	-1.02503646556391	0.305992784349912	0.87750193082729	Transcript	Caudate
ENST00000424284.5	ENSG00000267060.5	ENSG00000267060	PTGES3L	0.0836596073411407	0.496161387517334	1.02500155235055	0.30600923621914	0.87750193082729	Transcript	Caudate
ENST00000428867.1	ENSG00000214765.8	ENSG00000214765	SEPT7P2	-0.0933341891311371	-2.29839960093984	-1.02495228488576	0.306032453126865	0.87750193082729	Transcript	Caudate
ENST00000232564.7	ENSG00000114450.9	ENSG00000114450	GNB4	-0.0458633487155437	4.61027447251586	-1.02487758066396	0.306067659143876	0.87750193082729	Transcript	Caudate
ENST00000532109.1	ENSG00000254599.1	ENSG00000254599	RP11-115E19.1	0.0929590039287725	-2.49627423609891	1.02487376292423	0.306069458410559	0.87750193082729	Transcript	Caudate
ENST00000557754.1	ENSG00000196860.7	ENSG00000196860	TOMM20L	0.0986559152420021	-2.4561682055856	1.02487342835146	0.306069616092059	0.87750193082729	Transcript	Caudate
ENST00000528164.1	ENSG00000151366.12	ENSG00000151366	NDUFC2	0.0412569257586674	3.29409625459163	1.02487152101125	0.306070515007433	0.87750193082729	Transcript	Caudate
ENST00000344877.9	ENSG00000141552.17	ENSG00000141552	ANAPC11	-0.0542553438967895	1.22595434949792	-1.02486610559232	0.306073067264016	0.87750193082729	Transcript	Caudate
ENST00000440963.1	ENSG00000256053.7	ENSG00000256053	APOPT1	0.061990479829454	0.595956297284453	1.02485954923575	0.306076157257064	0.87750193082729	Transcript	Caudate
ENST00000317276.8	ENSG00000179094.14	ENSG00000179094	PER1	-0.0477581791461075	4.80041175591697	-1.02485936254823	0.306076245242692	0.87750193082729	Transcript	Caudate
ENST00000421253.1	ENSG00000244625.5	ENSG00000244625	MIATNB	-0.113086309318924	-1.7543027487499	-1.02485089597497	0.306080235547158	0.87750193082729	Transcript	Caudate
ENST00000264235.12	ENSG00000082701.14	ENSG00000082701	GSK3B	0.0259087707765562	6.39753582017562	1.02485030026735	0.306080516306057	0.87750193082729	Transcript	Caudate
ENST00000311131.6	ENSG00000175591.11	ENSG00000175591	P2RY2	-0.100702222096964	-1.03225592664308	-1.02481839759512	0.306095552387635	0.87750193082729	Transcript	Caudate
ENST00000525178.5	ENSG00000149311.17	ENSG00000149311	ATM	0.174597763442033	-1.14360111203517	1.02479855424114	0.30610490502736	0.87750193082729	Transcript	Caudate
ENST00000533948.1	ENSG00000179526.16	ENSG00000179526	SHARPIN	0.0737559118987781	0.180494367809168	1.02479339646183	0.306107336041271	0.87750193082729	Transcript	Caudate
ENST00000526264.5	ENSG00000116299.16	ENSG00000116299	KIAA1324	-0.249353392189517	-2.65052611916322	-1.02478627621234	0.306110692046519	0.87750193082729	Transcript	Caudate
ENST00000476088.1	ENSG00000075151.20	ENSG00000075151	EIF4G3	-0.0620919403606531	0.137211462107439	-1.02477908792559	0.306114080144776	0.87750193082729	Transcript	Caudate
ENST00000493699.1	ENSG00000204592.8	ENSG00000204592	HLA-E	-0.125856495508985	-1.05221656144957	-1.0247076691265	0.306147743750891	0.877539840218125	Transcript	Caudate
ENST00000589028.5	ENSG00000082805.19	ENSG00000082805	ERC1	0.0338527153980347	5.82113204419657	1.02469600967866	0.306153239723519	0.877539840218125	Transcript	Caudate
ENST00000433992.2	ENSG00000205702.10	ENSG00000205702	CYP2D7	0.21652355156339	-2.80393980058378	1.02468582585819	0.306158040175961	0.877539840218125	Transcript	Caudate
ENST00000372523.1	ENSG00000168612.4	ENSG00000168612	ZSWIM1	-0.0384433415725684	2.05898379453678	-1.02467809987183	0.306161682087213	0.877539840218125	Transcript	Caudate
ENST00000497958.5	ENSG00000146828.17	ENSG00000146828	SLC12A9	0.125917009150832	-1.63408945762772	1.0246642120809	0.306168228650942	0.877539840218125	Transcript	Caudate
ENST00000528858.5	ENSG00000110080.18	ENSG00000110080	ST3GAL4	-0.203024111473309	-2.71285816802499	-1.02463922550547	0.306180007303625	0.877550140693579	Transcript	Caudate
ENST00000471540.5	ENSG00000186866.16	ENSG00000186866	POFUT2	-0.0801508549116698	0.472188286219639	-1.02458531641418	0.306205421035376	0.877599519413213	Transcript	Caudate
ENST00000618227.1	ENSG00000251562.7	ENSG00000251562	MALAT1	0.108966701659087	6.06425594164167	1.02456007454208	0.306217320998069	0.877601115304129	Transcript	Caudate
ENST00000511018.1	ENSG00000004399.12	ENSG00000004399	PLXND1	0.167510793013559	-1.75720165116461	1.02454768316601	0.306223162868865	0.877601115304129	Transcript	Caudate
ENST00000597940.1	ENSG00000237440.8	ENSG00000237440	ZNF737	0.0650691761586903	-0.935685924124956	1.0245320484022	0.306230533929246	0.877601115304129	Transcript	Caudate
ENST00000611078.4	ENSG00000106404.13	ENSG00000106404	CLDN15	0.241367509309985	-3.44806374185566	1.02445130727816	0.30626860147455	0.877684486321378	Transcript	Caudate
ENST00000441649.1	ENSG00000188859.6	ENSG00000188859	FAM78B	0.0702612117003348	0.512288065277458	1.02439842322197	0.306293536772517	0.877684486321378	Transcript	Caudate
ENST00000471867.2	ENSG00000139684.13	ENSG00000139684	ESD	0.0389000189138132	2.69284834512009	1.02439423926126	0.306295509604478	0.877684486321378	Transcript	Caudate
ENST00000266269.9	ENSG00000100105.17	ENSG00000100105	PATZ1	-0.05997152127342	1.9659488476187	-1.02436779533016	0.306307978710752	0.877684486321378	Transcript	Caudate
ENST00000553501.1	ENSG00000100813.14	ENSG00000100813	ACIN1	0.0361512186146401	1.21818410594909	1.02433972984429	0.306321212798134	0.877684486321378	Transcript	Caudate
ENST00000396777.7	ENSG00000132254.12	ENSG00000132254	ARFIP2	0.0310531794574565	3.69037995840755	1.02432411257964	0.306328577176913	0.877684486321378	Transcript	Caudate
ENST00000331890.5	ENSG00000182325.10	ENSG00000182325	FBXL6	-0.15511329445634	-1.16512127439166	-1.02431711325326	0.306331877773329	0.877684486321378	Transcript	Caudate
ENST00000394886.6	ENSG00000094880.10	ENSG00000094880	CDC23	-0.0200345498903881	3.73091546426683	-1.02431498894985	0.306332879512723	0.877684486321378	Transcript	Caudate
ENST00000462235.5	ENSG00000163527.9	ENSG00000163527	STT3B	-0.0867062090233608	0.0311928671462465	-1.02431409587847	0.306333300651323	0.877684486321378	Transcript	Caudate
ENST00000595425.5	ENSG00000105341.18	ENSG00000105341	ATP5SL	-0.237745170762329	-3.68966775889082	-1.0242522693303	0.306362456643625	0.877686630943856	Transcript	Caudate
ENST00000425288.1	ENSG00000184408.9	ENSG00000184408	KCND2	0.192638333945792	-0.988862810547847	1.02424912032297	0.306363941693185	0.877686630943856	Transcript	Caudate
ENST00000469611.1	ENSG00000197535.14	ENSG00000197535	MYO5A	0.101133159091134	-1.09051974419384	1.02424493617083	0.306365914917121	0.877686630943856	Transcript	Caudate
ENST00000479392.1	ENSG00000197748.12	ENSG00000197748	CFAP43	-0.125104510001947	-2.4343131697068	-1.02421853993953	0.306378363434591	0.877686630943856	Transcript	Caudate
ENST00000367463.4	ENSG00000111962.7	ENSG00000111962	UST	0.0320896864082456	4.30924850444508	1.02421349815973	0.306380741186685	0.877686630943856	Transcript	Caudate
ENST00000371945.8	ENSG00000079277.19	ENSG00000079277	MKNK1	0.234521127576343	-0.200381719206799	1.02419994244259	0.306387134254817	0.877686630943856	Transcript	Caudate
ENST00000429227.1	ENSG00000177788.5	ENSG00000177788	RP5-1061H20.4	-0.0918194449273726	-2.46394275143301	-1.02418651133588	0.306393468642436	0.877686630943856	Transcript	Caudate
ENST00000391918.6	ENSG00000160014.16	ENSG00000160014	CALM3	0.174271634388919	3.06565534507646	1.02417033225038	0.306401099149351	0.877686630943856	Transcript	Caudate
ENST00000260926.9	ENSG00000119042.16	ENSG00000119042	SATB2	0.278722961201877	-2.15983686958136	1.02415628450782	0.306407724558168	0.877686630943856	Transcript	Caudate
ENST00000527204.5	ENSG00000149480.6	ENSG00000149480	MTA2	-0.0571379309454915	2.79875723465154	-1.02410595075533	0.306431464506365	0.87773118266983	Transcript	Caudate
ENST00000295290.12	ENSG00000163138.18	ENSG00000163138	PACRGL	-0.133688031775874	0.910289780789953	-1.02407316237351	0.306446929826846	0.877744988250779	Transcript	Caudate
ENST00000590950.5	ENSG00000167637.16	ENSG00000167637	ZNF283	0.0657047843620672	-1.22379929596336	1.02405507716671	0.306455460311993	0.877744988250779	Transcript	Caudate
ENST00000461025.1	ENSG00000084754.10	ENSG00000084754	HADHA	0.0635280705087417	-1.50055658400396	1.02404136550963	0.306461927973241	0.877744988250779	Transcript	Caudate
ENST00000515352.1	ENSG00000250140.1	ENSG00000250140	CTD-2517O10.5	0.102000933314554	-2.19564264227831	1.02402630693057	0.30646903106969	0.877744988250779	Transcript	Caudate
ENST00000264042.7	ENSG00000006607.13	ENSG00000006607	FARP2	0.0348182013767446	3.96945728781862	1.02395656428908	0.306501929938449	0.87779798076919	Transcript	Caudate
ENST00000602375.5	ENSG00000065559.14	ENSG00000065559	MAP2K4	-0.0888447415568765	0.488981831053594	-1.02392783138074	0.306515484455667	0.87779798076919	Transcript	Caudate
ENST00000464095.1	ENSG00000156049.6	ENSG00000156049	GNA14	0.138803455804021	-2.59073875671071	1.02390532970618	0.306526099717122	0.87779798076919	Transcript	Caudate
ENST00000590261.5	ENSG00000129351.17	ENSG00000129351	ILF3	0.100141485901269	3.5581853601164	1.02390326211789	0.306527075123031	0.87779798076919	Transcript	Caudate
ENST00000489781.2	ENSG00000184047.15	ENSG00000184047	DIABLO	-0.0310843021340157	0.839697708463299	-1.02388166790123	0.306537262538849	0.87779798076919	Transcript	Caudate
ENST00000466340.1	ENSG00000188404.8	ENSG00000188404	SELL	-0.177888010854487	-2.82420819990585	-1.02384704293038	0.30655359789068	0.87779798076919	Transcript	Caudate
ENST00000269280.8	ENSG00000091592.15	ENSG00000091592	NLRP1	-0.252882799009949	-1.79904387459487	-1.02384011500644	0.306556866412773	0.87779798076919	Transcript	Caudate
ENST00000519453.3	ENSG00000120896.13	ENSG00000120896	SORBS3	-0.103915393365936	-2.15571004147953	-1.02383579650745	0.30655890384718	0.87779798076919	Transcript	Caudate
ENST00000382133.8	ENSG00000205861.11	ENSG00000205861	C1QTNF9B-AS1	-0.125886919169883	-1.96320941261553	-1.02381601607378	0.306568236217838	0.87779798076919	Transcript	Caudate
ENST00000490027.5	ENSG00000170703.15	ENSG00000170703	TTLL6	-0.171908183711156	-2.34632133416615	-1.02381353755506	0.306569405591538	0.87779798076919	Transcript	Caudate
ENST00000496452.5	ENSG00000116001.15	ENSG00000116001	TIA1	0.0511543422101847	1.13845598550684	1.02377664736365	0.306586810862085	0.877810327773955	Transcript	Caudate
ENST00000506919.1	ENSG00000151611.13	ENSG00000151611	MMAA	0.174627033892278	-2.5815283112779	1.02374115991748	0.306603554919513	0.877810327773955	Transcript	Caudate
ENST00000520884.5	ENSG00000137055.14	ENSG00000137055	PLAA	0.0519107898690213	2.14146870972195	1.02373881628375	0.306604660738664	0.877810327773955	Transcript	Caudate
ENST00000534165.1	ENSG00000255542.1	ENSG00000255542	RP4-683L5.1	-0.0638820173717991	0.0862198337278865	-1.02372851869461	0.306609519580216	0.877810327773955	Transcript	Caudate
ENST00000509415.5	ENSG00000136436.14	ENSG00000136436	CALCOCO2	0.271478960341191	-3.99492067041098	1.02370730594397	0.306619528821706	0.877810327773955	Transcript	Caudate
ENST00000374426.6	ENSG00000107562.16	ENSG00000107562	CXCL12	-0.113778762028268	-1.33077855433354	-1.0237002852103	0.306622841604447	0.877810327773955	Transcript	Caudate
ENST00000459642.1	ENSG00000106633.15	ENSG00000106633	GCK	-0.199925335517687	-2.50677087710465	-1.02363400404434	0.306654118013746	0.87787642627795	Transcript	Caudate
ENST00000333479.11	ENSG00000184445.11	ENSG00000184445	KNTC1	-0.0305794290740639	2.63172198710728	-1.02356039311425	0.306688855640523	0.877886503862431	Transcript	Caudate
ENST00000587004.5	ENSG00000267549.5	ENSG00000267549	AC006116.17	-0.0421723303523812	0.0122035741052882	-1.02355246186095	0.306692598622889	0.877886503862431	Transcript	Caudate
ENST00000588435.1	ENSG00000175322.11	ENSG00000175322	ZNF519	-0.0881698023951568	-1.82301550866263	-1.02353869768361	0.306699094398921	0.877886503862431	Transcript	Caudate
ENST00000628496.2	ENSG00000242808.7	ENSG00000242808	SOX2-OT	-0.0736182170976846	-0.0671317691192804	-1.02351886962457	0.306708452084565	0.877886503862431	Transcript	Caudate
ENST00000513330.1	ENSG00000250827.1	ENSG00000250827	MFSD4BP1	-0.0616734283801963	-1.08591643200432	-1.0235137549498	0.306710865943096	0.877886503862431	Transcript	Caudate
ENST00000464606.5	ENSG00000105939.12	ENSG00000105939	ZC3HAV1	0.0800981174385566	1.65734194231982	1.02351270245459	0.306711362667264	0.877886503862431	Transcript	Caudate
ENST00000590105.1	ENSG00000108883.12	ENSG00000108883	EFTUD2	-0.044797790048246	-0.466045041391898	-1.02347241496035	0.306730376716088	0.877886503862431	Transcript	Caudate
ENST00000523958.5	ENSG00000197217.12	ENSG00000197217	ENTPD4	0.0460543533177426	1.52571947632454	1.0234672532683	0.306732812880183	0.877886503862431	Transcript	Caudate
ENST00000522940.5	ENSG00000164919.10	ENSG00000164919	COX6C	-0.0744237700549545	-1.00539184483123	-1.02341109128585	0.306759320486037	0.877886503862431	Transcript	Caudate
ENST00000290583.8	ENSG00000159409.14	ENSG00000159409	CELF3	0.0577274607356873	5.24196119579181	1.02339789473508	0.30676554927934	0.877886503862431	Transcript	Caudate
ENST00000511129.1	ENSG00000138760.8	ENSG00000138760	SCARB2	0.0632475334637405	-0.372894334740973	1.02338028338738	0.306773861994967	0.877886503862431	Transcript	Caudate
ENST00000575779.1	ENSG00000180626.9	ENSG00000180626	ZNF594	0.0428733493308636	3.22713653130408	1.02334424949544	0.306790870785152	0.877886503862431	Transcript	Caudate
ENST00000393804.2	ENSG00000230870.2	ENSG00000230870	FBXW11P1	0.0583731481121589	-1.16979711596415	1.02332829252996	0.306798403024458	0.877886503862431	Transcript	Caudate
ENST00000393800.6	ENSG00000110075.14	ENSG00000110075	PPP6R3	-0.0667715856571584	4.41089414747814	-1.02330165806267	0.306810975687664	0.877886503862431	Transcript	Caudate
ENST00000566843.1	ENSG00000140365.15	ENSG00000140365	COMMD4	-0.201384427504001	-1.65467924858361	-1.02329930434949	0.306812086762337	0.877886503862431	Transcript	Caudate
ENST00000578999.1	ENSG00000091536.16	ENSG00000091536	MYO15A	0.0463457371812907	-0.561870163613288	1.02329747605347	0.306812949814707	0.877886503862431	Transcript	Caudate
ENST00000418294.1	ENSG00000161048.11	ENSG00000161048	NAPEPLD	0.131723479851643	-1.66051520303016	1.02327878341134	0.306821773822596	0.877886503862431	Transcript	Caudate
ENST00000481185.1	ENSG00000159263.15	ENSG00000159263	SIM2	-0.0530167092160789	-0.894415292622747	-1.02327299224927	0.306824507620177	0.877886503862431	Transcript	Caudate
ENST00000473132.1	ENSG00000173726.10	ENSG00000173726	TOMM20	-0.130968998329644	-2.62866966609923	-1.02326938600694	0.306826210004575	0.877886503862431	Transcript	Caudate
ENST00000478204.5	ENSG00000142920.16	ENSG00000142920	AZIN2	0.087810822339059	0.979473841276319	1.02326467096492	0.306828435825084	0.877886503862431	Transcript	Caudate
ENST00000610058.1	ENSG00000273156.1	ENSG00000273156	RP11-127B20.2	0.0567094586106791	2.33388216648682	1.02325607831562	0.306832492167566	0.877886503862431	Transcript	Caudate
ENST00000397272.7	ENSG00000168907.13	ENSG00000168907	PLA2G4F	-0.0654586795308976	1.24277879752425	-1.02323188386837	0.306843913861493	0.877886503862431	Transcript	Caudate
ENST00000370440.5	ENSG00000122482.20	ENSG00000122482	ZNF644	0.0318527356096035	5.90855027520617	1.02320250685175	0.306857782518385	0.877886503862431	Transcript	Caudate
ENST00000482878.5	ENSG00000162004.16	ENSG00000162004	CCDC78	0.0562649482865797	1.65586325385413	1.02317773140634	0.306869479133958	0.877886503862431	Transcript	Caudate
ENST00000606513.5	ENSG00000272324.5	ENSG00000272324	CTD-2154B17.4	0.088561396631593	-1.64245852130581	1.0231620017689	0.306876905330794	0.877886503862431	Transcript	Caudate
ENST00000378618.6	ENSG00000149179.13	ENSG00000149179	C11orf49	-0.0751764365784987	-0.858685855111827	-1.02313519929532	0.306889559454302	0.877886503862431	Transcript	Caudate
ENST00000484624.1	ENSG00000196275.13	ENSG00000196275	GTF2IRD2	-0.0357526032053846	1.98470608544578	-1.0231265070508	0.306893663356592	0.877886503862431	Transcript	Caudate
ENST00000426809.5	ENSG00000001626.14	ENSG00000001626	CFTR	0.150457406688053	0.040524385832213	1.02311825279224	0.306897560504695	0.877886503862431	Transcript	Caudate
ENST00000557927.1	ENSG00000181026.14	ENSG00000181026	AEN	-0.0848824600762378	-0.812300775715271	-1.0231113779143	0.30690080642008	0.877886503862431	Transcript	Caudate
ENST00000505937.2	ENSG00000156453.13	ENSG00000156453	PCDH1	0.11208037193051	-1.26311989975356	1.02310614146434	0.306903278780888	0.877886503862431	Transcript	Caudate
ENST00000421828.6	ENSG00000187186.14	ENSG00000187186	RP11-195F19.5	0.0380171305262565	1.7704826423854	1.02305445620879	0.306927682398158	0.877911481637598	Transcript	Caudate
ENST00000288319.11	ENSG00000157554.18	ENSG00000157554	ERG	-0.0785760184082959	1.63730632435704	-1.0230389827969	0.306934988547435	0.877911481637598	Transcript	Caudate
ENST00000445020.1	ENSG00000232422.1	ENSG00000232422	KNOP1P4	0.0864319853862177	-1.04862835784763	1.02302761769548	0.306940354931264	0.877911481637598	Transcript	Caudate
ENST00000567680.1	ENSG00000259924.1	ENSG00000259924	RP11-16E23.4	0.0373569479226925	1.00232325452624	1.02301828044892	0.306944763847439	0.877911481637598	Transcript	Caudate
ENST00000635863.1	ENSG00000187391.19	ENSG00000187391	MAGI2	0.0820030688655574	-1.39054292976488	1.02295528898827	0.306974508627316	0.877973135139817	Transcript	Caudate
ENST00000356688.8	ENSG00000186522.14	ENSG00000186522	SEPT10	0.100669983415517	1.67537364406902	1.0229274497022	0.306987655042631	0.877987313888464	Transcript	Caudate
ENST00000486881.1	ENSG00000134121.9	ENSG00000134121	CHL1	-0.0663610613465234	-1.21130634747984	-1.02286592747112	0.307016708724583	0.878046985585503	Transcript	Caudate
ENST00000507634.5	ENSG00000163138.18	ENSG00000163138	PACRGL	-0.25866664470978	-2.02763379166197	-1.02283037469275	0.307033499246893	0.878052864157143	Transcript	Caudate
ENST00000566973.1	ENSG00000167522.14	ENSG00000167522	ANKRD11	0.0557608502959631	-0.808479702476452	1.02282689347291	0.307035143356546	0.878052864157143	Transcript	Caudate
ENST00000498739.1	ENSG00000166501.12	ENSG00000166501	PRKCB	0.0787262506710308	0.279145428062621	1.02278930678413	0.307052895161495	0.878080209314915	Transcript	Caudate
ENST00000511912.5	ENSG00000171503.11	ENSG00000171503	ETFDH	-0.0332966744367854	3.13410974495586	-1.02276711248242	0.307063377621413	0.878086765397738	Transcript	Caudate
ENST00000445856.5	ENSG00000143819.12	ENSG00000143819	EPHX1	0.218773328219579	-1.34192026301373	1.02264158121366	0.307122671034068	0.878232898532795	Transcript	Caudate
ENST00000440940.6	ENSG00000124275.14	ENSG00000124275	MTRR	0.0379785452534922	4.08272331390266	1.02259547626873	0.307144450144989	0.878253687068118	Transcript	Caudate
ENST00000616622.1	ENSG00000240771.6	ENSG00000240771	ARHGEF25	-0.221584193143647	-0.275333205566051	-1.02259151001	0.307146323779157	0.878253687068118	Transcript	Caudate
ENST00000262962.11	ENSG00000105248.15	ENSG00000105248	CCDC94	-0.0265271242710917	2.85171972962027	-1.02252283783439	0.307178765261514	0.878300100548468	Transcript	Caudate
ENST00000328945.6	ENSG00000184860.9	ENSG00000184860	SDR42E1	0.0589749152396574	0.592960087472927	1.02251724959927	0.30718140530476	0.878300100548468	Transcript	Caudate
ENST00000511324.5	ENSG00000150471.16	ENSG00000150471	ADGRL3	-0.176038905212166	2.80502709748519	-1.02250512935446	0.307187131309385	0.878300100548468	Transcript	Caudate
ENST00000566811.5	ENSG00000103549.21	ENSG00000103549	RNF40	0.1365082205388	-2.15128585474185	1.02245060611045	0.307212890771183	0.878350327917951	Transcript	Caudate
ENST00000420415.5	ENSG00000072274.12	ENSG00000072274	TFRC	0.263554620552503	-0.593515591502469	1.02242231464479	0.307226257616706	0.878356563951352	Transcript	Caudate
ENST00000578090.5	ENSG00000108578.14	ENSG00000108578	BLMH	-0.231787446792119	-1.20643122587105	-1.02236007710902	0.307255664294791	0.878356563951352	Transcript	Caudate
ENST00000431036.1	ENSG00000223730.1	ENSG00000223730	RP1-127B20.4	0.180372420875241	-3.14843916738406	1.02234826949467	0.307261243497939	0.878356563951352	Transcript	Caudate
ENST00000592597.1	ENSG00000099817.11	ENSG00000099817	POLR2E	0.13198478541905	-2.18947027347776	1.02234252434229	0.30726395815806	0.878356563951352	Transcript	Caudate
ENST00000599631.5	ENSG00000197619.13	ENSG00000197619	ZNF615	-0.248380476880085	-2.09988131094077	-1.02232792830199	0.307270855050932	0.878356563951352	Transcript	Caudate
ENST00000495469.5	ENSG00000177917.10	ENSG00000177917	ARL6IP6	0.18992553966224	-0.386929121129255	1.0223188731756	0.307275133813548	0.878356563951352	Transcript	Caudate
ENST00000475809.1	ENSG00000088448.14	ENSG00000088448	ANKRD10	0.0353468952432431	1.79918849701813	1.02231812942518	0.307275485255072	0.878356563951352	Transcript	Caudate
ENST00000519204.5	ENSG00000145934.16	ENSG00000145934	TENM2	0.0641076627238168	4.8274805631258	1.02230484648719	0.307281761835668	0.878356563951352	Transcript	Caudate
ENST00000509094.5	ENSG00000138640.14	ENSG00000138640	FAM13A	-0.0397354041192942	0.886196813127284	-1.02228029522307	0.307293363257577	0.878356563951352	Transcript	Caudate
ENST00000420343.1	ENSG00000155868.7	ENSG00000155868	MED7	0.0758684916476627	0.785874816723235	1.02226086567372	0.307302544677527	0.878356563951352	Transcript	Caudate
ENST00000393079.3	ENSG00000168917.8	ENSG00000168917	SLC35G2	-0.0422340998675442	2.60689181035876	-1.02225527132908	0.307305188314982	0.878356563951352	Transcript	Caudate
ENST00000266000.10	ENSG00000204209.10	ENSG00000204209	DAXX	-0.0660040027096283	2.14655510401686	-1.02219914504834	0.307331711925499	0.878408957821612	Transcript	Caudate
ENST00000457390.1	ENSG00000232527.7	ENSG00000232527	RP11-14N7.2	0.0686202024307485	-0.903437613263937	1.02211828372376	0.307369927257065	0.87846496736767	Transcript	Caudate
ENST00000631683.1	ENSG00000181291.6	ENSG00000181291	TMEM132E	0.180369253842458	0.847376146863407	1.02211664910238	0.307370699817144	0.87846496736767	Transcript	Caudate
ENST00000334342.5	ENSG00000139971.15	ENSG00000139971	C14orf37	0.0737712130602285	1.8272684180797	1.02210567090716	0.307375888400968	0.87846496736767	Transcript	Caudate
ENST00000601681.5	ENSG00000105552.14	ENSG00000105552	BCAT2	-0.163305787489826	-2.2776561671129	-1.02208267634298	0.307386756425503	0.87847261107039	Transcript	Caudate
ENST00000530747.5	ENSG00000196914.8	ENSG00000196914	ARHGEF12	0.095930354996509	-2.25698646474238	1.02205379294334	0.307400408078767	0.87847479797754	Transcript	Caudate
ENST00000403716.5	ENSG00000115762.16	ENSG00000115762	PLEKHB2	0.0335745532555724	5.29972928351723	1.0219859956519	0.307432453850729	0.87847479797754	Transcript	Caudate
ENST00000295598.9	ENSG00000163399.15	ENSG00000163399	ATP1A1	0.0516003297367524	8.10679483523262	1.02196380085241	0.30744294515757	0.87847479797754	Transcript	Caudate
ENST00000623760.1	ENSG00000279712.1	ENSG00000279712	CTA-280A3.2	-0.0323829136541584	0.883157072508172	-1.02194714727561	0.30745081732836	0.87847479797754	Transcript	Caudate
ENST00000552895.5	ENSG00000067798.14	ENSG00000067798	NAV3	0.124803794929586	1.26444099753671	1.02191445305422	0.307466272325608	0.87847479797754	Transcript	Caudate
ENST00000529369.1	ENSG00000254682.1	ENSG00000254682	RP11-660L16.2	-0.0441857852804153	1.35129340542028	-1.02191250778243	0.307467191897963	0.87847479797754	Transcript	Caudate
ENST00000609843.1	ENSG00000272650.1	ENSG00000272650	RP11-571I18.4	-0.0645393710306673	-1.41151816822387	-1.02187440436756	0.307485204580885	0.87847479797754	Transcript	Caudate
ENST00000463616.1	ENSG00000164062.12	ENSG00000164062	APEH	0.135833847769709	-2.84287016781419	1.02185198100178	0.3074958051391	0.87847479797754	Transcript	Caudate
ENST00000565430.5	ENSG00000103034.14	ENSG00000103034	NDRG4	-0.191194311520676	-2.79193833889224	-1.02185112392241	0.307496210324828	0.87847479797754	Transcript	Caudate
ENST00000479456.1	ENSG00000084090.13	ENSG00000084090	STARD7	-0.0320861911462708	2.86709306107109	-1.02183008793417	0.307506155235254	0.87847479797754	Transcript	Caudate
ENST00000584288.5	ENSG00000105221.16	ENSG00000105221	AKT2	-0.260406909207044	-1.49161528184635	-1.02182882694321	0.307506751384333	0.87847479797754	Transcript	Caudate
ENST00000322635.7	ENSG00000148660.20	ENSG00000148660	CAMK2G	-0.0839965027271683	2.10217878358437	-1.02182352294147	0.307509258925187	0.87847479797754	Transcript	Caudate
ENST00000592056.5	ENSG00000104859.14	ENSG00000104859	CLASRP	0.106999773747466	-1.21795732044171	1.02181296181981	0.307514251883334	0.87847479797754	Transcript	Caudate
ENST00000392950.8	ENSG00000266173.5	ENSG00000266173	STRADA	0.208309618879284	-0.60272494751745	1.02180452333144	0.307518241367549	0.87847479797754	Transcript	Caudate
ENST00000494363.1	ENSG00000113966.9	ENSG00000113966	ARL6	0.151494519589951	-1.98146552895929	1.02179619655415	0.307522178071565	0.87847479797754	Transcript	Caudate
ENST00000295012.5	ENSG00000162913.9	ENSG00000162913	C1orf145	0.0614346073644531	1.65246821366586	1.02179316980466	0.307523609055676	0.87847479797754	Transcript	Caudate
ENST00000356386.6	ENSG00000186470.13	ENSG00000186470	BTN3A2	0.309813213673484	-2.58137956293617	1.02178639675862	0.307526811226785	0.87847479797754	Transcript	Caudate
ENST00000409017.1	ENSG00000168906.12	ENSG00000168906	MAT2A	0.0420688103945961	4.35239968774868	1.02174210524288	0.307547751983877	0.878511210547858	Transcript	Caudate
ENST00000470261.1	ENSG00000106069.20	ENSG00000106069	CHN2	0.111978659933638	-2.19798048054111	1.02168187649215	0.307576229288318	0.878565790933245	Transcript	Caudate
ENST00000524558.5	ENSG00000149257.13	ENSG00000149257	SERPINH1	-0.194828611258612	0.834621075259139	-1.02161197337479	0.307609283015177	0.878565790933245	Transcript	Caudate
ENST00000524164.5	ENSG00000047249.16	ENSG00000047249	ATP6V1H	-0.100654472044555	1.90015509594282	-1.02158871315398	0.307620282146532	0.878565790933245	Transcript	Caudate
ENST00000299506.2	ENSG00000166402.8	ENSG00000166402	TUB	0.0640108953996789	1.23135942163009	1.02158579612723	0.307621661548288	0.878565790933245	Transcript	Caudate
ENST00000491248.1	ENSG00000072195.14	ENSG00000072195	SPEG	0.117463771032266	-2.59598418615069	1.02156209157521	0.307632871094169	0.878565790933245	Transcript	Caudate
ENST00000584125.1	ENSG00000264083.1	ENSG00000264083	RP11-227G15.9	-0.0354732259761001	0.521490870253418	-1.02155882655376	0.307634415097693	0.878565790933245	Transcript	Caudate
ENST00000589143.5	ENSG00000018869.16	ENSG00000018869	ZNF582	0.0542345233140435	-0.560110219844515	1.02155453364981	0.307636445186784	0.878565790933245	Transcript	Caudate
ENST00000627653.1	ENSG00000143198.12	ENSG00000143198	MGST3	0.0260051818572692	2.33166006764227	1.02155042450278	0.307638388386642	0.878565790933245	Transcript	Caudate
ENST00000423917.5	ENSG00000231976.8	ENSG00000231976	LINC00202-2	0.134964697086074	-2.3932388358805	1.02154572964832	0.307640608575276	0.878565790933245	Transcript	Caudate
ENST00000483434.5	ENSG00000124222.22	ENSG00000124222	STX16	0.270117993483961	-2.78347077213712	1.02151999701156	0.307652777684239	0.878572940590009	Transcript	Caudate
ENST00000531353.1	ENSG00000149577.15	ENSG00000149577	SIDT2	0.0936287656873652	-1.53987767721965	1.02147711186312	0.307673059023364	0.878572940590009	Transcript	Caudate
ENST00000524796.5	ENSG00000177570.13	ENSG00000177570	SAMD12	0.287316908480122	-3.49178442954933	1.02147529757942	0.307673917058003	0.878572940590009	Transcript	Caudate
ENST00000474962.1	ENSG00000106665.15	ENSG00000106665	CLIP2	0.0433540703916632	-0.241770303807988	1.02144417895716	0.307688634329037	0.878572940590009	Transcript	Caudate
ENST00000395995.5	ENSG00000099250.17	ENSG00000099250	NRP1	0.402361655633383	-3.16122997327371	1.02143814179393	0.30769148960498	0.878572940590009	Transcript	Caudate
ENST00000447224.5	ENSG00000128242.12	ENSG00000128242	GAL3ST1	0.11833225559242	-2.16734407827716	1.02143647348266	0.307692278635784	0.878572940590009	Transcript	Caudate
ENST00000360635.7	ENSG00000119185.12	ENSG00000119185	ITGB1BP1	0.0684249423976507	2.37728108320791	1.02140547891441	0.307706937816924	0.878579271302521	Transcript	Caudate
ENST00000307522.3	ENSG00000169515.5	ENSG00000169515	CCDC8	-0.0509092396785567	2.51467382173495	-1.02139713395608	0.30771088472505	0.878579271302521	Transcript	Caudate
ENST00000306167.11	ENSG00000171100.14	ENSG00000171100	MTM1	0.118848670341972	-0.0064440991403632	1.02133805236109	0.307738829460897	0.878633272538548	Transcript	Caudate
ENST00000380244.7	ENSG00000089280.18	ENSG00000089280	FUS	0.0444178063086335	4.10831343844194	1.02132249548773	0.307746187916357	0.878633272538548	Transcript	Caudate
ENST00000355114.9	ENSG00000196357.11	ENSG00000196357	ZNF565	-0.0559575401000774	0.822993355253326	-1.02127893288198	0.307766793803112	0.878651772242547	Transcript	Caudate
ENST00000513428.5	ENSG00000164111.14	ENSG00000164111	ANXA5	-0.123927391111328	-1.37331188062231	-1.02125504568437	0.30777809326126	0.878651772242547	Transcript	Caudate
ENST00000636518.1	ENSG00000188906.14	ENSG00000188906	LRRK2	0.133787642385268	-0.948691885869148	1.0212426646501	0.307783950020661	0.878651772242547	Transcript	Caudate
ENST00000506186.1	ENSG00000113328.18	ENSG00000113328	CCNG1	-0.189331927909944	-2.66781959516106	-1.02123205814743	0.307788967409516	0.878651772242547	Transcript	Caudate
ENST00000502813.1	ENSG00000250820.1	ENSG00000250820	RP11-91H12.4	-0.163457771741687	-2.74234859603067	-1.02122217362206	0.307793643317094	0.878651772242547	Transcript	Caudate
ENST00000549505.5	ENSG00000111540.15	ENSG00000111540	RAB5B	-0.27646454022242	0.641803975064247	-1.02116845121383	0.307819057706178	0.878656824322122	Transcript	Caudate
ENST00000320307.8	ENSG00000158710.14	ENSG00000158710	TAGLN2	0.277504933222126	-2.09787231056352	1.02115496552461	0.307825437582363	0.878656824322122	Transcript	Caudate
ENST00000524141.5	ENSG00000164808.16	ENSG00000164808	SPIDR	0.0362258707376314	2.66298599577663	1.02115064943997	0.307827479475469	0.878656824322122	Transcript	Caudate
ENST00000563286.1	ENSG00000259959.1	ENSG00000259959	RP11-121C2.2	0.0257140290198627	2.5888726218793	1.02114913935737	0.307828193881394	0.878656824322122	Transcript	Caudate
ENST00000589600.5	ENSG00000129351.17	ENSG00000129351	ILF3	0.104595330125871	-0.979744102799821	1.02111295158404	0.307845314307182	0.87868229957029	Transcript	Caudate
ENST00000423170.1	ENSG00000163481.7	ENSG00000163481	RNF25	-0.221559774392078	-3.5626612732195	-1.02107359270771	0.30786393569909	0.878697457119026	Transcript	Caudate
ENST00000593945.5	ENSG00000074219.13	ENSG00000074219	TEAD2	-0.21728837945032	-1.29972932243101	-1.02106708243247	0.307867015899457	0.878697457119026	Transcript	Caudate
ENST00000377213.1	ENSG00000162441.11	ENSG00000162441	LZIC	0.0288388463242571	3.21701312983512	1.02100809311856	0.307894926390966	0.878753724855822	Transcript	Caudate
ENST00000466140.5	ENSG00000082458.11	ENSG00000082458	DLG3	0.111630807991258	-1.29383540103348	1.02098992183439	0.307903524379567	0.878754871825797	Transcript	Caudate
ENST00000556190.5	ENSG00000119689.14	ENSG00000119689	DLST	0.0546228732697329	-0.9346207478317	1.02093456744701	0.307929717038794	0.87879140009145	Transcript	Caudate
ENST00000556797.1	ENSG00000119725.17	ENSG00000119725	ZNF410	-0.0402108866301739	0.371164327642083	-1.02091650019149	0.307938266446065	0.87879140009145	Transcript	Caudate
ENST00000465313.6	ENSG00000177225.16	ENSG00000177225	PDDC1	0.125780510216371	-2.66189415386982	1.02090160886897	0.30794531312355	0.87879140009145	Transcript	Caudate
ENST00000561768.5	ENSG00000166140.17	ENSG00000166140	ZFYVE19	0.271605992473292	-1.21794196241397	1.02089358692449	0.307949109207915	0.87879140009145	Transcript	Caudate
ENST00000398299.1	ENSG00000150672.16	ENSG00000150672	DLG2	0.205747797204918	-1.59293595874808	1.02085079510254	0.307969359357954	0.878805566532901	Transcript	Caudate
ENST00000371332.8	ENSG00000119969.14	ENSG00000119969	HELLS	0.28625738618112	-2.98726207708077	1.02083242530897	0.307978052670625	0.878805566532901	Transcript	Caudate
ENST00000568238.1	ENSG00000103197.16	ENSG00000103197	TSC2	0.101243306552948	-2.05180196880786	1.02083113515131	0.307978663230369	0.878805566532901	Transcript	Caudate
ENST00000530211.5	ENSG00000110321.15	ENSG00000110321	EIF4G2	-0.162478668950655	0.0045075454541447	-1.02081311506114	0.307987191219172	0.878806512142509	Transcript	Caudate
ENST00000471655.1	ENSG00000156931.15	ENSG00000156931	VPS8	0.125748452741012	-2.73462713254828	1.02076226163526	0.308011258395652	0.878813485480929	Transcript	Caudate
ENST00000377977.3	ENSG00000204929.12	ENSG00000204929	AC074391.1	-0.060244408115653	-0.279460969861575	-1.02073675181078	0.308023331788218	0.878813485480929	Transcript	Caudate
ENST00000613994.1	ENSG00000130338.12	ENSG00000130338	TULP4	0.0398771947045877	1.08016186041219	1.02072236951522	0.308030138837612	0.878813485480929	Transcript	Caudate
ENST00000472572.7	ENSG00000153446.15	ENSG00000153446	C16orf89	-0.075858636109564	2.17667222795129	-1.02069417588689	0.308043482993247	0.878813485480929	Transcript	Caudate
ENST00000409212.5	ENSG00000130147.15	ENSG00000130147	SH3BP4	-0.230890698022456	0.884043448488248	-1.0206828165422	0.30804885952447	0.878813485480929	Transcript	Caudate
ENST00000587232.1	ENSG00000105171.9	ENSG00000105171	POP4	0.0428962783559149	1.28881923100482	1.02065139649499	0.308063731381706	0.878813485480929	Transcript	Caudate
ENST00000432556.6	ENSG00000173391.8	ENSG00000173391	OLR1	-0.27015396033137	-3.70298465981192	-1.02064989629192	0.308064441475501	0.878813485480929	Transcript	Caudate
ENST00000629193.2	ENSG00000131844.15	ENSG00000131844	MCCC2	0.282536013679786	-3.69902266143806	1.02063169190961	0.308073058274932	0.878813485480929	Transcript	Caudate
ENST00000547104.1	ENSG00000185432.11	ENSG00000185432	METTL7A	-0.126907608044424	3.98571720190744	-1.02062131551467	0.308077969873495	0.878813485480929	Transcript	Caudate
ENST00000530334.5	ENSG00000078124.11	ENSG00000078124	ACER3	0.0749784284225946	-0.232869100790158	1.02058224505366	0.308096464086844	0.878813485480929	Transcript	Caudate
ENST00000613048.4	ENSG00000066468.21	ENSG00000066468	FGFR2	-0.328156514213345	-0.427564765548815	-1.02057843811991	0.308098266158882	0.878813485480929	Transcript	Caudate
ENST00000464369.1	ENSG00000134590.13	ENSG00000134590	FAM127A	0.286860040288639	-3.95884094118616	1.02053494690322	0.308118853907994	0.878813485480929	Transcript	Caudate
ENST00000437805.5	ENSG00000177409.11	ENSG00000177409	SAMD9L	0.209891319235048	0.786821194992939	1.02052878576224	0.308121770525367	0.878813485480929	Transcript	Caudate
ENST00000586819.1	ENSG00000267640.6	ENSG00000267640	CTD-2554C21.2	0.0319494182008822	1.73455553251583	1.02052278884351	0.308124609419319	0.878813485480929	Transcript	Caudate
ENST00000504923.5	ENSG00000109184.14	ENSG00000109184	DCUN1D4	0.0670119082220856	-1.12789697035284	1.02052178580072	0.308125084253547	0.878813485480929	Transcript	Caudate
ENST00000314032.8	ENSG00000175564.12	ENSG00000175564	UCP3	-0.054955696269472	-0.321606145273574	-1.02050972439512	0.30813079408612	0.878813485480929	Transcript	Caudate
ENST00000432776.5	ENSG00000133424.20	ENSG00000133424	LARGE1	-0.116066114391827	-1.55838209302011	-1.02046833466613	0.308150388391763	0.878813485480929	Transcript	Caudate
ENST00000469271.1	ENSG00000146909.7	ENSG00000146909	NOM1	-0.046508184697698	-0.221560574229709	-1.02046452278471	0.308152193015612	0.878813485480929	Transcript	Caudate
ENST00000609172.1	ENSG00000272927.1	ENSG00000272927	RP11-1191J2.5	0.0563667981045609	0.232416486742545	1.02046262209599	0.308153092843758	0.878813485480929	Transcript	Caudate
ENST00000560533.5	ENSG00000259234.5	ENSG00000259234	ANKRD34C-AS1	0.0864800087865591	-0.723345938633119	1.02041706076349	0.30817466311018	0.878813485480929	Transcript	Caudate
ENST00000512855.5	ENSG00000237765.6	ENSG00000237765	FAM200B	0.223232620928523	-2.72114433214224	1.02041258273039	0.308176783215709	0.878813485480929	Transcript	Caudate
ENST00000257408.4	ENSG00000134962.6	ENSG00000134962	KLB	0.0501938644928354	2.1091331034974	1.0204009915779	0.308182271042033	0.878813485480929	Transcript	Caudate
ENST00000608340.5	ENSG00000118518.15	ENSG00000118518	RNF146	0.23001656163721	-3.44718582812394	1.02039719530716	0.308184068398943	0.878813485480929	Transcript	Caudate
ENST00000470759.5	ENSG00000162105.17	ENSG00000162105	SHANK2	-0.0869502137744563	-1.60177637322111	-1.02034212224606	0.308210143704546	0.878813485480929	Transcript	Caudate
ENST00000495072.1	ENSG00000197429.10	ENSG00000197429	IPP	-0.168090095854257	-2.07543964897823	-1.02029686569913	0.308231572306227	0.878813485480929	Transcript	Caudate
ENST00000464135.5	ENSG00000112031.15	ENSG00000112031	MTRF1L	-0.100707668182027	1.89950089316182	-1.02027267431784	0.308243027131512	0.878813485480929	Transcript	Caudate
ENST00000260356.5	ENSG00000137801.10	ENSG00000137801	THBS1	0.0974539254004046	4.48620430865129	1.02026751182966	0.30824547165028	0.878813485480929	Transcript	Caudate
ENST00000496458.1	ENSG00000115524.15	ENSG00000115524	SF3B1	0.0951072106760542	-2.07885849365179	1.02023856802952	0.308259177230043	0.878813485480929	Transcript	Caudate
ENST00000398497.2	ENSG00000173276.13	ENSG00000173276	ZBTB21	-0.0990001002440925	-2.34342310669342	-1.02020686772142	0.308274188546412	0.878813485480929	Transcript	Caudate
ENST00000565811.1	ENSG00000261520.5	ENSG00000261520	DLGAP1-AS5	-0.0409388727343617	2.11071588978726	-1.02017192468122	0.30829073598373	0.878813485480929	Transcript	Caudate
ENST00000415287.5	ENSG00000146828.17	ENSG00000146828	SLC12A9	0.218549853499444	-2.83415218708666	1.02014416902205	0.308303880224052	0.878813485480929	Transcript	Caudate
ENST00000436670.1	ENSG00000233878.1	ENSG00000233878	AC073133.1	-0.0560855943502014	0.0333126611376695	-1.02013041237597	0.308310395093302	0.878813485480929	Transcript	Caudate
ENST00000612463.1	ENSG00000278233.1	ENSG00000278233	RNA5-8S5	0.0862808947988073	5.91481138214082	1.02009975739037	0.308324913003085	0.878813485480929	Transcript	Caudate
ENST00000610460.1	ENSG00000277739.1	ENSG00000277739	RNA5-8S5	0.0862808947988073	5.91481138214082	1.02009975739037	0.308324913003085	0.878813485480929	Transcript	Caudate
ENST00000613359.1	ENSG00000275215.1	ENSG00000275215	RNA5-8S5	0.0862808947988073	5.91481138214082	1.02009975739037	0.308324913003085	0.878813485480929	Transcript	Caudate
ENST00000619471.1	ENSG00000278189.1	ENSG00000278189	RNA5-8S5	0.0862808947988073	5.91481138214082	1.02009975739037	0.308324913003085	0.878813485480929	Transcript	Caudate
ENST00000467109.1	ENSG00000142687.17	ENSG00000142687	KIAA0319L	0.104065075049876	-2.67981203106061	1.02007962492086	0.308334447796231	0.878813485480929	Transcript	Caudate
ENST00000493230.5	ENSG00000174775.16	ENSG00000174775	HRAS	0.0832427550191746	1.61983741614107	1.02005935631613	0.30834404726118	0.878813485480929	Transcript	Caudate
ENST00000434985.1	ENSG00000227681.5	ENSG00000227681	RP11-307P5.1	0.122518201191966	-2.13512938104526	1.02005923561194	0.30834410442879	0.878813485480929	Transcript	Caudate
ENST00000468296.5	ENSG00000227124.8	ENSG00000227124	ZNF717	-0.056618810413405	-0.626426987955122	-1.02004032706782	0.308353059932029	0.878813485480929	Transcript	Caudate
ENST00000527325.1	ENSG00000174915.11	ENSG00000174915	PTDSS2	-0.0950458041476508	-1.30172591339296	-1.0199957404989	0.308374177797558	0.878813485480929	Transcript	Caudate
ENST00000561568.5	ENSG00000103005.11	ENSG00000103005	USB1	-0.223800573118854	-3.57181115923104	-1.01997336916408	0.308384774059694	0.878813485480929	Transcript	Caudate
ENST00000369699.8	ENSG00000156395.12	ENSG00000156395	SORCS3	-0.207286231783891	1.85857049300254	-1.01995672018765	0.308392660063376	0.878813485480929	Transcript	Caudate
ENST00000559512.5	ENSG00000080823.21	ENSG00000080823	MOK	-0.18594735708857	-2.99636650909476	-1.01993301510068	0.308403888516414	0.878813485480929	Transcript	Caudate
ENST00000379046.6	ENSG00000181019.12	ENSG00000181019	NQO1	0.0663875639147977	3.2443403665842	1.01992431259988	0.308408010721764	0.878813485480929	Transcript	Caudate
ENST00000533262.1	ENSG00000110435.11	ENSG00000110435	PDHX	-0.275705914137177	-3.80657552461694	-1.01991760891734	0.308411186150732	0.878813485480929	Transcript	Caudate
ENST00000444381.1	ENSG00000228274.3	ENSG00000228274	RP3-508I15.9	-0.0352304789376787	0.395310058885288	-1.01990227947495	0.308418447548032	0.878813485480929	Transcript	Caudate
ENST00000380424.1	ENSG00000137145.20	ENSG00000137145	DENND4C	0.0740322080334191	-1.34523703267972	1.01989841252256	0.308420279301056	0.878813485480929	Transcript	Caudate
ENST00000477187.1	ENSG00000138813.9	ENSG00000138813	C4orf17	-0.0504939453255785	0.839694212387675	-1.0198949106125	0.30842193814187	0.878813485480929	Transcript	Caudate
ENST00000532108.1	ENSG00000167333.12	ENSG00000167333	TRIM68	-0.150888523008713	-2.68661783487703	-1.01985044422314	0.308443002208169	0.878813485480929	Transcript	Caudate
ENST00000580919.5	ENSG00000214176.9	ENSG00000214176	PLEKHM1P1	-0.156851224332893	-0.392724709991471	-1.01981985435178	0.308457493417077	0.878813485480929	Transcript	Caudate
ENST00000637102.1	ENSG00000243989.8	ENSG00000243989	ACY1	0.211544251534856	-3.40897530838379	1.0198047561905	0.308464645971048	0.878813485480929	Transcript	Caudate
ENST00000540039.5	ENSG00000183889.12	ENSG00000183889	AC138969.4	-0.15979318721784	-1.55250944696758	-1.01978423434487	0.308474368100219	0.878813485480929	Transcript	Caudate
ENST00000621052.1	ENSG00000274827.4	ENSG00000274827	LINC01297	0.0577335785282876	4.3559333680293	1.01975067009915	0.308490269444409	0.878813485480929	Transcript	Caudate
ENST00000616053.4	ENSG00000196628.14	ENSG00000196628	TCF4	-0.352719135141774	-2.0009036587436	-1.01972826269182	0.308500885445341	0.878813485480929	Transcript	Caudate
ENST00000599504.5	ENSG00000187187.13	ENSG00000187187	ZNF546	0.165849936960666	-1.58148063828308	1.01972721772657	0.308501380526478	0.878813485480929	Transcript	Caudate
ENST00000406213.1	ENSG00000218537.1	ENSG00000218537	MIF-AS1	-0.0851051828199983	-0.508863477196058	-1.01972086691378	0.308504389410722	0.878813485480929	Transcript	Caudate
ENST00000307671.11	ENSG00000166377.19	ENSG00000166377	ATP9B	-0.0753182923532226	2.75399039605022	-1.01970143916987	0.308513593996448	0.878813485480929	Transcript	Caudate
ENST00000442921.6	ENSG00000151490.13	ENSG00000151490	PTPRO	-0.291478241481597	-2.60857157867316	-1.01969176161521	0.308518179150732	0.878813485480929	Transcript	Caudate
ENST00000491294.1	ENSG00000130429.12	ENSG00000130429	ARPC1B	-0.0879012155077704	-1.16928216572298	-1.0196540644725	0.308536040211292	0.878813485480929	Transcript	Caudate
ENST00000560191.1	ENSG00000140262.17	ENSG00000140262	TCF12	0.0705602122938664	-0.0940592659664178	1.01964877386516	0.30853854697765	0.878813485480929	Transcript	Caudate
ENST00000301183.15	ENSG00000105341.18	ENSG00000105341	ATP5SL	0.310481478744436	-3.00209539631672	1.01962791950716	0.308548428206082	0.878813485480929	Transcript	Caudate
ENST00000420578.6	ENSG00000174151.14	ENSG00000174151	CYB561D1	0.186939318872175	-0.243353934602628	1.01962312225709	0.308550701272638	0.878813485480929	Transcript	Caudate
ENST00000582367.1	ENSG00000264007.1	ENSG00000264007	RP11-68I3.10	-0.0811683574944187	-1.92850373746692	-1.01959433455385	0.308564341896894	0.878813485480929	Transcript	Caudate
ENST00000613151.1	ENSG00000047410.13	ENSG00000047410	TPR	-0.0719497444347028	2.23940822630277	-1.01956595926827	0.308577787494965	0.878813485480929	Transcript	Caudate
ENST00000504520.6	ENSG00000251022.6	ENSG00000251022	THAP9-AS1	0.0765359115547252	2.6514489472104	1.0195578460707	0.308581631996273	0.878813485480929	Transcript	Caudate
ENST00000307050.5	ENSG00000169918.9	ENSG00000169918	OTUD7A	-0.0260131384300027	5.54074509281354	-1.01955348318995	0.308583699394149	0.878813485480929	Transcript	Caudate
ENST00000268638.9	ENSG00000140968.10	ENSG00000140968	IRF8	0.0967526545045662	1.47130600981418	1.01955197632296	0.308584413441388	0.878813485480929	Transcript	Caudate
ENST00000333010.6	ENSG00000176049.15	ENSG00000176049	JAKMIP2	0.0239152809387297	4.51510983143631	1.01954495160138	0.308587742205549	0.878813485480929	Transcript	Caudate
ENST00000235835.7	ENSG00000053371.12	ENSG00000053371	AKR7A2	-0.0308670374168023	4.36949769440814	-1.01953785266747	0.308591106160494	0.878813485480929	Transcript	Caudate
ENST00000297354.6	ENSG00000164764.10	ENSG00000164764	SBSPON	0.0616638179511286	0.975909912810008	1.01952582779376	0.308596804414377	0.878813485480929	Transcript	Caudate
ENST00000576925.3	ENSG00000172270.18	ENSG00000172270	BSG	0.0750661433778717	-0.601561179968489	1.01950997958634	0.308604314546678	0.878813485480929	Transcript	Caudate
ENST00000391921.8	ENSG00000196352.14	ENSG00000196352	CD55	-0.314261733514398	-4.3929258896407	-1.01949777269178	0.308610099220091	0.878813485480929	Transcript	Caudate
ENST00000551524.5	ENSG00000187109.13	ENSG00000187109	NAP1L1	-0.0765240590699642	-0.628664016412731	-1.01947838859764	0.308619285214033	0.878813485480929	Transcript	Caudate
ENST00000457909.2	ENSG00000249715.9	ENSG00000249715	FER1L5	-0.0974016727261877	-0.380140751030267	-1.01944290164841	0.308636102714771	0.878813485480929	Transcript	Caudate
ENST00000381950.1	ENSG00000174130.12	ENSG00000174130	TLR6	0.123803555932078	-0.217591700291937	1.01942970984498	0.308642354553069	0.878813485480929	Transcript	Caudate
ENST00000436661.5	ENSG00000176261.15	ENSG00000176261	ZBTB8OS	0.0575706238142862	0.611530756317177	1.01942763596153	0.308643337412232	0.878813485480929	Transcript	Caudate
ENST00000607740.1	ENSG00000271916.1	ENSG00000271916	RP11-884K10.6	0.0768779111670941	-1.44377004379286	1.01940966407498	0.308651854773129	0.878813485480929	Transcript	Caudate
ENST00000570161.5	ENSG00000174197.16	ENSG00000174197	MGA	-0.274164141019186	1.512823660435	-1.01940774644644	0.308652763598136	0.878813485480929	Transcript	Caudate
ENST00000369707.2	ENSG00000065621.14	ENSG00000065621	GSTO2	0.026783402466087	4.64975755199945	1.01940191593495	0.308655526873431	0.878813485480929	Transcript	Caudate
ENST00000484652.1	ENSG00000198910.12	ENSG00000198910	L1CAM	-0.0902387666209735	-0.962580003993107	-1.01938904821835	0.30866162537478	0.878813485480929	Transcript	Caudate
ENST00000602574.5	ENSG00000148444.15	ENSG00000148444	COMMD3	-0.0482317820665033	0.766193844657559	-1.01935770500225	0.308676480454253	0.878813485480929	Transcript	Caudate
ENST00000340957.9	ENSG00000175182.13	ENSG00000175182	FAM131A	0.0407214474011222	4.40430477896551	1.0193504092459	0.308679938337265	0.878813485480929	Transcript	Caudate
ENST00000487450.1	ENSG00000143801.16	ENSG00000143801	PSEN2	0.0943185472077043	-2.62498196652173	1.01932197031549	0.308693417444923	0.878813485480929	Transcript	Caudate
ENST00000478504.1	ENSG00000106603.17	ENSG00000106603	COA1	-0.0716119105163434	-1.95529774968779	-1.01926884291766	0.308718599112144	0.878813485480929	Transcript	Caudate
ENST00000527799.1	ENSG00000255158.1	ENSG00000255158	RP11-754B17.1	-0.0536143177555977	-0.100762815000585	-1.01926721720806	0.308719369697984	0.878813485480929	Transcript	Caudate
ENST00000424017.1	ENSG00000244278.1	ENSG00000244278	AP000235.3	0.052706673754255	-0.895374337577173	1.01925114477249	0.30872698809609	0.878813485480929	Transcript	Caudate
ENST00000477942.5	ENSG00000158169.12	ENSG00000158169	FANCC	-0.0884889475202658	-1.72549594608271	-1.01924395273693	0.308730397189838	0.878813485480929	Transcript	Caudate
ENST00000261182.12	ENSG00000187109.13	ENSG00000187109	NAP1L1	0.0407786235829711	6.63693620271094	1.01923050556664	0.308736771344408	0.878813485480929	Transcript	Caudate
ENST00000468986.6	ENSG00000147044.20	ENSG00000147044	CASK	-0.110564478391438	-2.6035064558973	-1.01923009433077	0.308736966277574	0.878813485480929	Transcript	Caudate
ENST00000550443.5	ENSG00000196465.10	ENSG00000196465	MYL6B	0.0387724206175977	5.03582700834893	1.01922201386892	0.3087407965778	0.878813485480929	Transcript	Caudate
ENST00000424422.1	ENSG00000232934.7	ENSG00000232934	RP11-324O2.3	0.162310579509724	-1.81953858962989	1.01921582941736	0.308743728152609	0.878813485480929	Transcript	Caudate
ENST00000412164.1	ENSG00000232875.1	ENSG00000232875	HMGN2P35	0.0692826360394698	-1.99847675682361	1.01919137478164	0.308755320403371	0.878823150482313	Transcript	Caudate
ENST00000602829.1	ENSG00000185800.11	ENSG00000185800	DMWD	-0.0591414440420716	-0.828905419225669	-1.01914564564133	0.308776998199973	0.878848410352769	Transcript	Caudate
ENST00000590152.1	ENSG00000130803.14	ENSG00000130803	ZNF317	0.0580028782019925	0.335862976023981	1.01913807132355	0.308780588885883	0.878848410352769	Transcript	Caudate
ENST00000577395.5	ENSG00000198909.7	ENSG00000198909	MAP3K3	0.0393232421043113	1.9533796899078	1.01911853949916	0.308789848282873	0.878851434087137	Transcript	Caudate
ENST00000634537.1	ENSG00000184470.20	ENSG00000184470	TXNRD2	0.251519386649658	-2.24688676579243	1.01907770887421	0.30880920533758	0.87886050042922	Transcript	Caudate
ENST00000466548.5	ENSG00000139737.21	ENSG00000139737	SLAIN1	-0.358636186377404	-1.17582764758712	-1.0190772392088	0.30880942800207	0.87886050042922	Transcript	Caudate
ENST00000542344.5	ENSG00000187109.13	ENSG00000187109	NAP1L1	-0.0895048837970938	0.218927635382881	-1.01903614953529	0.308828908689358	0.878892612253497	Transcript	Caudate
ENST00000337351.8	ENSG00000007392.16	ENSG00000007392	LUC7L	-0.0532293157202399	0.290943966288865	-1.01901191925141	0.308840396692333	0.87890197668919	Transcript	Caudate
ENST00000512133.6	ENSG00000249196.6	ENSG00000249196	RP11-669N7.2	-0.0636891602580645	-1.39751015752838	-1.01897531976865	0.308857749687411	0.878916133800662	Transcript	Caudate
ENST00000426023.1	ENSG00000237807.3	ENSG00000237807	RP11-400K9.4	0.0677727187652636	0.904401994164361	1.01895490391765	0.308867429781928	0.878916133800662	Transcript	Caudate
ENST00000233557.7	ENSG00000115216.13	ENSG00000115216	NRBP1	-0.0325327377983528	2.90345777817668	-1.01892987070274	0.308879299455981	0.878916133800662	Transcript	Caudate
ENST00000414351.5	ENSG00000122386.10	ENSG00000122386	ZNF205	0.126052523284489	-1.08055829227769	1.01892750504595	0.308880421164362	0.878916133800662	Transcript	Caudate
ENST00000504432.5	ENSG00000151247.12	ENSG00000151247	EIF4E	0.0918785070632062	0.4269436496782	1.01891498130104	0.308886359513589	0.878916133800662	Transcript	Caudate
ENST00000609195.1	ENSG00000233885.7	ENSG00000233885	YEATS2-AS1	0.0825166259098127	-1.1501565571322	1.01881798166384	0.308932356127383	0.87902368553259	Transcript	Caudate
ENST00000501071.2	ENSG00000245729.2	ENSG00000245729	RP11-480D4.1	0.0918821090350541	-1.5988989707118	1.01869302574938	0.308991616130061	0.879127682684658	Transcript	Caudate
ENST00000506755.1	ENSG00000131503.20	ENSG00000131503	ANKHD1	-0.0520000230024822	-0.2335664316098	-1.01868211368828	0.308996791503485	0.879127682684658	Transcript	Caudate
ENST00000421913.1	ENSG00000236114.1	ENSG00000236114	RP11-517P14.7	-0.0578558389190201	-0.107227995714572	-1.01867364142744	0.309000809767869	0.879127682684658	Transcript	Caudate
ENST00000431467.1	ENSG00000071243.15	ENSG00000071243	ING3	0.0397502606415684	1.57204774049663	1.01866401673623	0.309005374654513	0.879127682684658	Transcript	Caudate
ENST00000567355.1	ENSG00000008710.18	ENSG00000008710	PKD1	-0.0664904626404393	-1.36630574753396	-1.01863397887721	0.309019621573	0.879127682684658	Transcript	Caudate
ENST00000514857.2	ENSG00000249437.7	ENSG00000249437	NAIP	0.0783571799320422	-1.2412306577248	1.0186174956868	0.309027439714563	0.879127682684658	Transcript	Caudate
ENST00000527160.1	ENSG00000185507.19	ENSG00000185507	IRF7	-0.0603707700224106	-0.783004993324017	-1.01860284955513	0.309034386630973	0.879127682684658	Transcript	Caudate
ENST00000487192.1	ENSG00000146205.13	ENSG00000146205	ANO7	0.125598939972116	-1.71617674466661	1.01858542592274	0.30904265109952	0.879127682684658	Transcript	Caudate
ENST00000493767.1	ENSG00000135636.13	ENSG00000135636	DYSF	0.132357823119081	-2.701887287818	1.01858531816495	0.309042702212214	0.879127682684658	Transcript	Caudate
ENST00000447833.1	ENSG00000083642.18	ENSG00000083642	PDS5B	0.0503883946949237	1.88865560238932	1.01854535015802	0.309061660602699	0.879158287208589	Transcript	Caudate
ENST00000567669.5	ENSG00000128989.10	ENSG00000128989	ARPP19	0.114871953533757	1.20303623527251	1.0185260509848	0.309070815232428	0.879161003023453	Transcript	Caudate
ENST00000561373.1	ENSG00000184277.12	ENSG00000184277	TM2D3	-0.0545225039060866	0.965577345502889	-1.01850283609693	0.309081827533376	0.879169002754317	Transcript	Caudate
ENST00000590024.1	ENSG00000267784.1	ENSG00000267784	RP11-171I2.1	0.0537950176815102	0.954651707489185	1.01845478182791	0.309104623563238	0.879210519444901	Transcript	Caudate
ENST00000421230.6	ENSG00000177380.13	ENSG00000177380	PPFIA3	0.262369832623697	-2.27443757938506	1.01843664214473	0.309113228973441	0.879211671511246	Transcript	Caudate
ENST00000414606.1	ENSG00000168038.10	ENSG00000168038	ULK4	-0.115158865539898	-1.99098645433775	-1.01841452604441	0.309123720998826	0.879218189479259	Transcript	Caudate
ENST00000483527.5	ENSG00000183513.8	ENSG00000183513	COA5	0.0533255835748136	1.07344663749028	1.0183600581543	0.309149561936487	0.879252954139346	Transcript	Caudate
ENST00000349033.9	ENSG00000121101.15	ENSG00000121101	TEX14	0.216052550555726	-1.14085168893897	1.01835419129665	0.309152345406889	0.879252954139346	Transcript	Caudate
ENST00000358461.6	ENSG00000196526.10	ENSG00000196526	AFAP1	-0.326311296245761	0.917155326817833	-1.01831185757679	0.309172430698702	0.879267422932442	Transcript	Caudate
ENST00000454555.2	ENSG00000226620.7	ENSG00000226620	LINC00343	-0.071695660132463	-2.01110475857508	-1.01830889876212	0.309173834544779	0.879267422932442	Transcript	Caudate
ENST00000534019.1	ENSG00000143537.13	ENSG00000143537	ADAM15	0.0704696893871939	-1.32153658456688	1.01819339206913	0.30922864142368	0.879344469865052	Transcript	Caudate
ENST00000405289.5	ENSG00000115504.14	ENSG00000115504	EHBP1	0.0511791393665807	3.44399065024637	1.01815355499976	0.309247545246854	0.879344469865052	Transcript	Caudate
ENST00000377199.3	ENSG00000204713.10	ENSG00000204713	TRIM27	-0.0272241383585	3.60320937821458	-1.01814788943112	0.309250233782689	0.879344469865052	Transcript	Caudate
ENST00000444532.2	ENSG00000234409.6	ENSG00000234409	CCDC188	-0.0963251608221341	-1.6004875193655	-1.0181345208035	0.309256577785368	0.879344469865052	Transcript	Caudate
ENST00000519979.5	ENSG00000253320.5	ENSG00000253320	AZIN1-AS1	0.0703854032342845	-1.46286454682154	1.01808763056838	0.309278829949925	0.879344469865052	Transcript	Caudate
ENST00000370952.3	ENSG00000066557.5	ENSG00000066557	LRRC40	0.0223787252910228	4.53357903417265	1.01807415368051	0.309285225719549	0.879344469865052	Transcript	Caudate
ENST00000400911.7	ENSG00000139190.16	ENSG00000139190	VAMP1	-0.182355216923774	-0.678316068543398	-1.01805779090106	0.309292991173875	0.879344469865052	Transcript	Caudate
ENST00000567831.5	ENSG00000185164.14	ENSG00000185164	NOMO2	-0.162119779904843	-1.77238865097838	-1.01804979892978	0.309296784053776	0.879344469865052	Transcript	Caudate
ENST00000352431.6	ENSG00000101040.19	ENSG00000101040	ZMYND8	0.0569677499061486	3.51190483801087	1.01803035479912	0.30930601210023	0.879344469865052	Transcript	Caudate
ENST00000303592.3	ENSG00000168135.4	ENSG00000168135	KCNJ4	0.0635070434438775	4.7255484712499	1.01800131456051	0.309319794731539	0.879344469865052	Transcript	Caudate
ENST00000489410.1	ENSG00000159445.12	ENSG00000159445	THEM4	0.0685780757205338	-1.51305777890188	1.01795424768892	0.309342133751357	0.879344469865052	Transcript	Caudate
ENST00000524176.2	ENSG00000185697.16	ENSG00000185697	MYBL1	-0.0782848747651817	0.129620934891389	-1.01794076916512	0.309348531165891	0.879344469865052	Transcript	Caudate
ENST00000472084.2	ENSG00000170873.18	ENSG00000170873	MTSS1	0.0482454508217444	0.0335529241149509	1.01792541189628	0.309355820410479	0.879344469865052	Transcript	Caudate
ENST00000485887.1	ENSG00000138031.14	ENSG00000138031	ADCY3	0.0410155047612588	1.57948476302681	1.01790068983995	0.309367554840137	0.879344469865052	Transcript	Caudate
ENST00000593351.2	ENSG00000239665.8	ENSG00000239665	RP11-295P9.3	-0.0559594539074815	-0.615301706618966	-1.01788711768639	0.309373997046354	0.879344469865052	Transcript	Caudate
ENST00000426447.3	ENSG00000106244.12	ENSG00000106244	PDAP1	-0.0276523932233066	2.89290243633674	-1.01787718064367	0.30937871385449	0.879344469865052	Transcript	Caudate
ENST00000290429.10	ENSG00000100294.12	ENSG00000100294	MCAT	0.0331380492185132	1.88944214057143	1.0178712171985	0.309381544541148	0.879344469865052	Transcript	Caudate
ENST00000357881.8	ENSG00000111783.12	ENSG00000111783	RFX4	0.157887453686714	0.0318795592151088	1.01785519083002	0.309389151911361	0.879344469865052	Transcript	Caudate
ENST00000519993.5	ENSG00000169398.19	ENSG00000169398	PTK2	0.0226446396643889	5.31854322585248	1.0178343276617	0.309399055391665	0.879344469865052	Transcript	Caudate
ENST00000604864.5	ENSG00000183091.19	ENSG00000183091	NEB	0.269124333380255	1.82674285765321	1.01783176434975	0.309400272177711	0.879344469865052	Transcript	Caudate
ENST00000441316.1	ENSG00000235513.1	ENSG00000235513	RP4-756G23.5	-0.0469762822108396	1.18849729007876	-1.01781529505419	0.30940809011149	0.879344469865052	Transcript	Caudate
ENST00000328449.5	ENSG00000184471.7	ENSG00000184471	C1QTNF8	0.163506491683694	-2.93980397169033	1.01780147781245	0.309414649222976	0.879344469865052	Transcript	Caudate
ENST00000492178.1	ENSG00000113851.13	ENSG00000113851	CRBN	0.139731989042012	-1.65328549875457	1.01780055245056	0.309415088500036	0.879344469865052	Transcript	Caudate
ENST00000452247.6	ENSG00000236671.7	ENSG00000236671	PRKG1-AS1	-0.040244852329146	0.0762223357266192	-1.01775573352432	0.309436364915969	0.879344469865052	Transcript	Caudate
ENST00000443583.6	ENSG00000106714.17	ENSG00000106714	CNTNAP3	0.108506092180654	-0.742565579940291	1.01767447492218	0.309474942429455	0.879344469865052	Transcript	Caudate
ENST00000502454.1	ENSG00000152582.13	ENSG00000152582	SPEF2	-0.0878166432761781	-1.74406524901162	-1.01764135991653	0.309490664690074	0.879344469865052	Transcript	Caudate
ENST00000505789.1	ENSG00000250017.1	ENSG00000250017	RP11-484L7.2	-0.0226249367440469	3.23392355173002	-1.0176320300019	0.309495094419566	0.879344469865052	Transcript	Caudate
ENST00000379846.5	ENSG00000139631.18	ENSG00000139631	CSAD	-0.158999538147541	-0.325476681824921	-1.01762310863285	0.309499330215939	0.879344469865052	Transcript	Caudate
ENST00000514424.5	ENSG00000175309.14	ENSG00000175309	PHYKPL	0.0538635814866931	-0.217073069359631	1.01762108919781	0.309500289033266	0.879344469865052	Transcript	Caudate
ENST00000636584.1	ENSG00000113749.7	ENSG00000113749	HRH2	0.0646977164773507	3.7240312784128	1.01761677693893	0.309502336478107	0.879344469865052	Transcript	Caudate
ENST00000450682.1	ENSG00000224370.1	ENSG00000224370	RP11-814E24.3	-0.075651759230425	-1.20363430964612	-1.01756236922193	0.309528169836098	0.879344469865052	Transcript	Caudate
ENST00000625182.1	ENSG00000279077.1	ENSG00000279077	RP11-800A18.3	-0.037311010648879	0.474915385459418	-1.01754211111847	0.309537788962707	0.879344469865052	Transcript	Caudate
ENST00000370067.5	ENSG00000162631.18	ENSG00000162631	NTNG1	-0.136940836422852	-1.0919144906854	-1.01754127105933	0.30953818785108	0.879344469865052	Transcript	Caudate
ENST00000263054.10	ENSG00000108018.15	ENSG00000108018	SORCS1	0.0620799124297313	4.95939289301644	1.01752244485013	0.309547127258747	0.879344469865052	Transcript	Caudate
ENST00000327238.14	ENSG00000155229.20	ENSG00000155229	MMS19	-0.225944575206134	-0.302512516526496	-1.01752126770609	0.309547686217663	0.879344469865052	Transcript	Caudate
ENST00000457081.1	ENSG00000234567.1	ENSG00000234567	RP1-283K11.2	-0.100228739579001	-2.21739830759873	-1.01750193227325	0.309556867613519	0.879344469865052	Transcript	Caudate
ENST00000485603.1	ENSG00000112812.15	ENSG00000112812	PRSS16	-0.0450874861732644	-0.452096289536488	-1.01745503704884	0.309579136477594	0.879344469865052	Transcript	Caudate
ENST00000577066.2	ENSG00000226137.5	ENSG00000226137	BAIAP2-AS1	0.0411534927902964	5.66558034870286	1.01743631307185	0.30958802812108	0.879344469865052	Transcript	Caudate
ENST00000412694.3	ENSG00000273598.1	ENSG00000273598	PMS2P6	-0.0974880636495961	0.683837313249135	-1.01742588154737	0.309592981917613	0.879344469865052	Transcript	Caudate
ENST00000507735.5	ENSG00000129116.17	ENSG00000129116	PALLD	-0.0630526685250756	3.84410718365742	-1.01742565348028	0.309593090224322	0.879344469865052	Transcript	Caudate
ENST00000272444.7	ENSG00000144048.10	ENSG00000144048	DUSP11	0.0219802692082399	3.04412635958947	1.01741893863574	0.309596279046001	0.879344469865052	Transcript	Caudate
ENST00000348547.6	ENSG00000125991.18	ENSG00000125991	ERGIC3	-0.0466977888019191	4.05380042941913	-1.0174178989509	0.309596772785303	0.879344469865052	Transcript	Caudate
ENST00000504792.6	ENSG00000251022.6	ENSG00000251022	THAP9-AS1	-0.0351816081969975	2.94373427434668	-1.01739640061552	0.309606982316426	0.879344469865052	Transcript	Caudate
ENST00000540931.1	ENSG00000139182.13	ENSG00000139182	CLSTN3	0.0931526604133661	1.02463321320374	1.0173944593132	0.309607904249331	0.879344469865052	Transcript	Caudate
ENST00000431404.2	ENSG00000106290.14	ENSG00000106290	TAF6	0.0839972998729658	-2.24817751080091	1.01737456779374	0.309617350923229	0.879344469865052	Transcript	Caudate
ENST00000470951.5	ENSG00000196220.15	ENSG00000196220	SRGAP3	-0.0433397508668085	0.614724482346928	-1.01735011370955	0.309628964664956	0.879344469865052	Transcript	Caudate
ENST00000524264.5	ENSG00000245275.7	ENSG00000245275	SAP30L-AS1	0.0615540647696644	-1.00716289158651	1.01732171473717	0.309642452276857	0.879344469865052	Transcript	Caudate
ENST00000404843.5	ENSG00000143970.16	ENSG00000143970	ASXL2	0.0628637018010038	2.30152040847743	1.0173019063681	0.309651860157593	0.879344469865052	Transcript	Caudate
ENST00000409133.1	ENSG00000186854.10	ENSG00000186854	TRABD2A	-0.158257029206513	-2.49189949157237	-1.01729787733877	0.309653773747085	0.879344469865052	Transcript	Caudate
ENST00000268533.9	ENSG00000140876.11	ENSG00000140876	NUDT7	0.235907707956954	-2.94420882763191	1.01726906637488	0.309667457757348	0.879344469865052	Transcript	Caudate
ENST00000448408.5	ENSG00000073849.14	ENSG00000073849	ST6GAL1	0.076807962099896	-0.949314281111967	1.01725634235968	0.309673501263333	0.879344469865052	Transcript	Caudate
ENST00000297268.10	ENSG00000164692.17	ENSG00000164692	COL1A2	0.0708091920040437	2.21047147275828	1.01724688207511	0.309677994650885	0.879344469865052	Transcript	Caudate
ENST00000514515.5	ENSG00000134986.13	ENSG00000134986	NREP	-0.0245597973395464	3.37455485932012	-1.01723970444766	0.309681403864897	0.879344469865052	Transcript	Caudate
ENST00000546602.5	ENSG00000111077.17	ENSG00000111077	TNS2	-0.371615830701648	-3.17130157217993	-1.017235735331	0.309683289118061	0.879344469865052	Transcript	Caudate
ENST00000330688.8	ENSG00000077092.18	ENSG00000077092	RARB	0.0540743386257801	4.50600912152882	1.01723003335234	0.309685997460265	0.879344469865052	Transcript	Caudate
ENST00000506449.1	ENSG00000138741.10	ENSG00000138741	TRPC3	-0.278430465983589	-2.86320270505201	-1.01722608439736	0.30968787315545	0.879344469865052	Transcript	Caudate
ENST00000373699.5	ENSG00000137168.7	ENSG00000137168	PPIL1	0.0295538325484967	4.43351307688773	1.01721863420621	0.309691411906531	0.879344469865052	Transcript	Caudate
ENST00000466435.1	ENSG00000106479.10	ENSG00000106479	ZNF862	0.084534923756002	-2.20212153741015	1.01720860343988	0.309696176442108	0.879344469865052	Transcript	Caudate
ENST00000532985.1	ENSG00000166105.15	ENSG00000166105	GLB1L3	-0.0742561726472314	-2.0101213096271	-1.01720708968749	0.309696895466877	0.879344469865052	Transcript	Caudate
ENST00000517746.5	ENSG00000154188.9	ENSG00000154188	ANGPT1	0.194224328282928	1.34918902672981	1.01720264525386	0.309699006556892	0.879344469865052	Transcript	Caudate
ENST00000458050.6	ENSG00000158796.16	ENSG00000158796	DEDD	0.197279095898785	0.963053288550628	1.01719797508942	0.309701224878509	0.879344469865052	Transcript	Caudate
ENST00000635072.1	ENSG00000237352.3	ENSG00000237352	LINC01358	0.0324237757998839	2.05181210592231	1.01714925521942	0.3097243673774	0.879344471240077	Transcript	Caudate
ENST00000433766.1	ENSG00000224008.1	ENSG00000224008	LINC01441	-0.068121366761763	-2.29897561979462	-1.01712212049333	0.309737257181753	0.879344471240077	Transcript	Caudate
ENST00000528511.6	ENSG00000254469.7	ENSG00000254469	RP11-849H4.2	0.0973326960698307	-2.17020267041755	1.01711758870434	0.309739409951379	0.879344471240077	Transcript	Caudate
ENST00000489651.5	ENSG00000099917.17	ENSG00000099917	MED15	-0.0339632070751004	2.68786809607762	-1.0171173541344	0.309739521381162	0.879344471240077	Transcript	Caudate
ENST00000557265.5	ENSG00000129515.18	ENSG00000129515	SNX6	0.0687067478244583	0.94451216518966	1.01707066903966	0.309761699133834	0.879344471240077	Transcript	Caudate
ENST00000265801.6	ENSG00000061337.15	ENSG00000061337	LZTS1	-0.290530830452225	1.94248562171184	-1.01705535795701	0.309768972892428	0.879344471240077	Transcript	Caudate
ENST00000564530.5	ENSG00000159579.13	ENSG00000159579	RSPRY1	0.0233936130045007	4.13779527299908	1.01704754844509	0.309772682961374	0.879344471240077	Transcript	Caudate
ENST00000627895.2	ENSG00000100902.10	ENSG00000100902	PSMA6	0.171635645334973	-2.81392843868018	1.01702014924272	0.30978569974792	0.879344471240077	Transcript	Caudate
ENST00000626901.2	ENSG00000231731.7	ENSG00000231731	AC010976.2	-0.0799098854605802	-1.51772363917574	-1.01700910889408	0.309790944888589	0.879344471240077	Transcript	Caudate
ENST00000579308.1	ENSG00000141551.14	ENSG00000141551	CSNK1D	-0.0468957618891775	-0.321465154877819	-1.01698695244229	0.309801471337676	0.879344471240077	Transcript	Caudate
ENST00000533099.5	ENSG00000185946.15	ENSG00000185946	RNPC3	-0.0334044400457425	4.03787689408368	-1.01695250052412	0.309817839788919	0.879344471240077	Transcript	Caudate
ENST00000584108.5	ENSG00000196295.11	ENSG00000196295	AC005154.6	-0.0363290320825603	2.22808372976565	-1.01694023241126	0.309823668630621	0.879344471240077	Transcript	Caudate
ENST00000436239.5	ENSG00000116906.11	ENSG00000116906	GNPAT	0.192598397168791	-2.14819606915066	1.01691279878534	0.30983670319367	0.879344471240077	Transcript	Caudate
ENST00000468321.5	ENSG00000035115.21	ENSG00000035115	SH3YL1	0.0326280884083881	2.67584354485737	1.01691054863731	0.309837772324639	0.879344471240077	Transcript	Caudate
ENST00000510235.1	ENSG00000174227.15	ENSG00000174227	PIGG	-0.0799450005411636	-1.79264305943236	-1.0169081691433	0.309838902915465	0.879344471240077	Transcript	Caudate
ENST00000261167.6	ENSG00000084463.7	ENSG00000084463	WBP11	-0.0166562351608442	5.45240409261958	-1.01690713311137	0.309839395175677	0.879344471240077	Transcript	Caudate
ENST00000587832.5	ENSG00000105607.12	ENSG00000105607	GCDH	-0.111218779199192	-1.50245800771452	-1.0169044861897	0.309840652836402	0.879344471240077	Transcript	Caudate
ENST00000502908.1	ENSG00000138760.8	ENSG00000138760	SCARB2	0.0691610365156534	-0.347678271734467	1.01685326984072	0.309864988484534	0.879352255519683	Transcript	Caudate
ENST00000584289.5	ENSG00000197170.9	ENSG00000197170	PSMD12	0.217699846860604	-0.795014715579168	1.01684760802479	0.309867678796268	0.879352255519683	Transcript	Caudate
ENST00000341712.8	ENSG00000133030.19	ENSG00000133030	MPRIP	0.0766523932667873	5.23623178039243	1.01681626722613	0.309882571209844	0.879352255519683	Transcript	Caudate
ENST00000585471.1	ENSG00000267121.5	ENSG00000267121	CTD-2020K17.1	0.0467245631372632	-0.275027415009821	1.01680611136562	0.309887397138728	0.879352255519683	Transcript	Caudate
ENST00000466636.1	ENSG00000144867.11	ENSG00000144867	SRPRB	0.185008699354536	-2.97505906867556	1.016756778471	0.309910840178421	0.879352255519683	Transcript	Caudate
ENST00000443173.5	ENSG00000226887.7	ENSG00000226887	ERVMER34-1	-0.0694979969697279	-1.07924872316335	-1.01673945823017	0.309919071052654	0.879352255519683	Transcript	Caudate
ENST00000513008.5	ENSG00000145216.15	ENSG00000145216	FIP1L1	-0.161583980579557	-1.83227957696633	-1.01673793546816	0.309919794702097	0.879352255519683	Transcript	Caudate
ENST00000564208.5	ENSG00000103168.16	ENSG00000103168	TAF1C	-0.334339909022797	-3.25979241730104	-1.01672783243864	0.309924595908621	0.879352255519683	Transcript	Caudate
ENST00000262030.7	ENSG00000110955.8	ENSG00000110955	ATP5B	0.0271253239728988	8.02763705201124	1.01671763207898	0.309929443418834	0.879352255519683	Transcript	Caudate
ENST00000466220.1	ENSG00000198586.13	ENSG00000198586	TLK1	0.0996560799543506	-2.56364286237981	1.01671222229224	0.309932014328631	0.879352255519683	Transcript	Caudate
ENST00000448214.7	ENSG00000232342.7	ENSG00000232342	RP11-46O21.2	0.030854160727774	1.46398723037007	1.01670457398548	0.309935649081387	0.879352255519683	Transcript	Caudate
ENST00000458653.5	ENSG00000177410.12	ENSG00000177410	ZFAS1	-0.251692719609219	-3.18066185266735	-1.01665772270648	0.309957915125174	0.879352255519683	Transcript	Caudate
ENST00000616512.1	ENSG00000275437.1	ENSG00000275437	RP5-908M14.10	-0.0322810365781474	0.716885204234306	-1.01665365620459	0.309959847777907	0.879352255519683	Transcript	Caudate
ENST00000567512.1	ENSG00000196502.11	ENSG00000196502	SULT1A1	-0.223925758176783	-3.11040137046294	-1.01662344402698	0.309974206719978	0.879352255519683	Transcript	Caudate
ENST00000411986.6	ENSG00000116761.11	ENSG00000116761	CTH	-0.0546054924803995	0.0996447773932018	-1.01661504388362	0.309978199134581	0.879352255519683	Transcript	Caudate
ENST00000433384.6	ENSG00000147548.16	ENSG00000147548	WHSC1L1	0.0831644859832019	1.06559474980368	1.01660239496251	0.309984210969789	0.879352255519683	Transcript	Caudate
ENST00000541282.5	ENSG00000255794.6	ENSG00000255794	RMST	-0.0583610648574883	1.83669341440056	-1.01659729902939	0.309986633009282	0.879352255519683	Transcript	Caudate
ENST00000621208.4	ENSG00000172159.15	ENSG00000172159	FRMD3	0.203487253133193	0.929935745877085	1.01657973279796	0.30999498213697	0.879352255519683	Transcript	Caudate
ENST00000432587.6	ENSG00000143164.15	ENSG00000143164	DCAF6	0.187455441799396	-0.20799745946663	1.01655002930728	0.31000910037261	0.879352255519683	Transcript	Caudate
ENST00000449988.1	ENSG00000025293.16	ENSG00000025293	PHF20	0.188917457023783	-2.46442450544986	1.0165384420265	0.310014607987697	0.879352255519683	Transcript	Caudate
ENST00000434054.6	ENSG00000114859.15	ENSG00000114859	CLCN2	-0.295060311019925	-3.30235783146929	-1.01652724401876	0.310019930636888	0.879352255519683	Transcript	Caudate
ENST00000529179.1	ENSG00000147813.15	ENSG00000147813	NAPRT	-0.170526189104334	-3.02615808019426	-1.01650239058887	0.310031744212587	0.879352255519683	Transcript	Caudate
ENST00000517425.5	ENSG00000113645.14	ENSG00000113645	WWC1	-0.0578202196324677	-0.268077896333402	-1.01649253319609	0.310036429807717	0.879352255519683	Transcript	Caudate
ENST00000441708.1	ENSG00000168036.16	ENSG00000168036	CTNNB1	0.0597411380290082	-0.084854736857973	1.01648452553732	0.31004023618821	0.879352255519683	Transcript	Caudate
ENST00000460218.5	ENSG00000143933.16	ENSG00000143933	CALM2	0.0368709703446376	4.37441120637235	1.01646033870595	0.310051733405074	0.879361602220946	Transcript	Caudate
ENST00000610681.1	ENSG00000225484.6	ENSG00000225484	NUTM2B-AS1	0.0272471901194164	3.72189721826412	1.01641828648518	0.310071723612527	0.879395035415318	Transcript	Caudate
ENST00000474033.5	ENSG00000162576.16	ENSG00000162576	MXRA8	-0.0444026794142486	2.43839380452432	-1.01639664129994	0.310082013336622	0.879400956008444	Transcript	Caudate
ENST00000361677.5	ENSG00000198863.7	ENSG00000198863	RUNDC1	0.0317936462550816	4.91741936528235	1.0163677071021	0.310095768477161	0.879416704042937	Transcript	Caudate
ENST00000567861.1	ENSG00000260639.1	ENSG00000260639	RP11-602M11.4	0.083656608732732	-2.42539464780993	1.01634466108325	0.310106724702837	0.879424513866199	Transcript	Caudate
ENST00000625142.1	ENSG00000280107.1	ENSG00000280107	AL022393.9	-0.0631704394231626	-0.827102828116338	-1.01629722613121	0.310129276391942	0.879465205714094	Transcript	Caudate
ENST00000406938.2	ENSG00000100288.19	ENSG00000100288	CHKB	0.0795304414913709	0.539095353269598	1.01620490254607	0.310173172307385	0.879513673714588	Transcript	Caudate
ENST00000604533.1	ENSG00000270403.1	ENSG00000270403	RP11-35P15.1	0.0546552612177816	-0.284814281633184	1.0161948792559	0.310177938200916	0.879513673714588	Transcript	Caudate
ENST00000488045.1	ENSG00000227304.3	ENSG00000227304	RP11-791G16.2	-0.127960621810865	-2.09187849325651	-1.01619225520236	0.310179185899016	0.879513673714588	Transcript	Caudate
ENST00000335475.5	ENSG00000053918.15	ENSG00000053918	KCNQ1	-0.215731293880333	-3.07841294871073	-1.01617447844319	0.310187638569011	0.879513673714588	Transcript	Caudate
ENST00000435265.5	ENSG00000099901.16	ENSG00000099901	RANBP1	0.191849228197306	-2.42375584323191	1.01616497319962	0.310192158279262	0.879513673714588	Transcript	Caudate
ENST00000490684.1	ENSG00000064225.12	ENSG00000064225	ST3GAL6	0.0909503815884136	-1.82034177243561	1.01613960119535	0.310204222792807	0.879513673714588	Transcript	Caudate
ENST00000528325.5	ENSG00000151498.11	ENSG00000151498	ACAD8	0.264805006372007	-3.62788749118988	1.01613559206364	0.310206129183221	0.879513673714588	Transcript	Caudate
ENST00000615951.4	ENSG00000248333.8	ENSG00000248333	CDK11B	0.185300695195448	0.127561403368689	1.01612325972469	0.310211993407615	0.879513673714588	Transcript	Caudate
ENST00000475576.1	ENSG00000163539.16	ENSG00000163539	CLASP2	0.104992341306646	0.972640726206787	1.01604169793148	0.310250779194643	0.879580113778362	Transcript	Caudate
ENST00000380013.8	ENSG00000168769.13	ENSG00000168769	TET2	-0.0535025123433675	4.1042994276298	-1.01603554510124	0.310253705233756	0.879580113778362	Transcript	Caudate
ENST00000531256.1	ENSG00000116497.17	ENSG00000116497	S100PBP	0.168211234159811	-1.74373073645581	1.01602222704795	0.31026003882801	0.879580113778362	Transcript	Caudate
ENST00000381090.7	ENSG00000118961.14	ENSG00000118961	LDAH	-0.279036849863598	-3.91422315526724	-1.0159781511463	0.310281000376225	0.8795813199111	Transcript	Caudate
ENST00000557497.1	ENSG00000013523.9	ENSG00000013523	ANGEL1	0.129215697024417	-2.6059671164882	1.01596530455206	0.310287110116027	0.8795813199111	Transcript	Caudate
ENST00000580805.5	ENSG00000132589.15	ENSG00000132589	FLOT2	-0.326999173691169	-1.80286035607806	-1.015963187602	0.310288116928582	0.8795813199111	Transcript	Caudate
ENST00000406449.8	ENSG00000073008.14	ENSG00000073008	PVR	-0.0451301995081783	0.92073332631595	-1.01595233255827	0.310293279575786	0.8795813199111	Transcript	Caudate
ENST00000430553.6	ENSG00000134333.13	ENSG00000134333	LDHA	0.221714175506215	2.54235419752138	1.01593013575863	0.310303836527219	0.879587990088365	Transcript	Caudate
ENST00000571303.1	ENSG00000168404.12	ENSG00000168404	MLKL	0.138486512417508	-2.37658055575419	1.01590679420296	0.310314938189311	0.87959620391025	Transcript	Caudate
ENST00000572699.1	ENSG00000074755.14	ENSG00000074755	ZZEF1	-0.0464806925291733	-0.0893201558855866	-1.01588784434658	0.310323951274137	0.879598497324799	Transcript	Caudate
ENST00000433831.5	ENSG00000099917.17	ENSG00000099917	MED15	0.314370800450554	-1.41360316063919	1.01586299357129	0.310335771264959	0.879608746449464	Transcript	Caudate
ENST00000504089.5	ENSG00000077684.15	ENSG00000077684	JADE1	0.112896818635997	-2.13391461787809	1.01583016436493	0.31035138656393	0.879624664326105	Transcript	Caudate
ENST00000336767.5	ENSG00000113460.12	ENSG00000113460	BRIX1	-0.0257886350306013	3.1029227533944	-1.01581669021832	0.310357795728177	0.879624664326105	Transcript	Caudate
ENST00000527209.1	ENSG00000204666.3	ENSG00000204666	FLJ26850	-0.0521669111733705	-0.129175511051279	-1.01577482264338	0.310377711179159	0.879634648976964	Transcript	Caudate
ENST00000560055.5	ENSG00000108107.13	ENSG00000108107	RPL28	-0.0510919305206818	3.49924571371643	-1.01577478884692	0.310377727255704	0.879634648976964	Transcript	Caudate
ENST00000495285.1	ENSG00000161267.11	ENSG00000161267	BDH1	-0.0417856854580611	2.06036225502193	-1.0157342919145	0.310396991529722	0.879665992912103	Transcript	Caudate
ENST00000497484.1	ENSG00000102316.16	ENSG00000102316	MAGED2	0.225828502719013	-2.72335843806801	1.01560541658929	0.310458302423544	0.879669647439332	Transcript	Caudate
ENST00000414099.6	ENSG00000183873.15	ENSG00000183873	SCN5A	-0.295395785448824	-3.32174671412871	-1.01559888366044	0.310461410599969	0.879669647439332	Transcript	Caudate
ENST00000594773.5	ENSG00000064607.16	ENSG00000064607	SUGP2	0.0436110359231215	3.7024476355408	1.01559486959616	0.310463320384552	0.879669647439332	Transcript	Caudate
ENST00000464117.1	ENSG00000198892.6	ENSG00000198892	SHISA4	-0.0391044723000453	3.95377688126458	-1.01558469204394	0.310468162626983	0.879669647439332	Transcript	Caudate
ENST00000428010.5	ENSG00000115998.7	ENSG00000115998	C2orf42	0.128306419111354	-2.28877924015864	1.01558045769881	0.310470177244569	0.879669647439332	Transcript	Caudate
ENST00000431385.5	ENSG00000172965.14	ENSG00000172965	MIR4435-2HG	-0.109974458713067	-2.65592888496502	-1.01555671419831	0.310481474092535	0.879669647439332	Transcript	Caudate
ENST00000463517.1	ENSG00000130948.9	ENSG00000130948	HSD17B3	-0.149840626337232	-3.04865852137546	-1.01549424517269	0.310511197341497	0.879669647439332	Transcript	Caudate
ENST00000447696.5	ENSG00000086504.15	ENSG00000086504	MRPL28	-0.286270124136619	-3.10075215741687	-1.01545695775885	0.310528939882018	0.879669647439332	Transcript	Caudate
ENST00000546953.1	ENSG00000184465.15	ENSG00000184465	WDR27	0.0353514670894605	2.05324779769818	1.01543978345486	0.310537112189471	0.879669647439332	Transcript	Caudate
ENST00000585023.5	ENSG00000101751.10	ENSG00000101751	POLI	0.19210199016083	-1.08344816913726	1.01543482974567	0.31053946941392	0.879669647439332	Transcript	Caudate
ENST00000543033.5	ENSG00000149930.17	ENSG00000149930	TAOK2	-0.343728041414554	-2.78056024231656	-1.01542506215228	0.310544117361784	0.879669647439332	Transcript	Caudate
ENST00000306156.7	ENSG00000171132.13	ENSG00000171132	PRKCE	0.0426657321506523	5.62686074291468	1.01540945780949	0.31055154284553	0.879669647439332	Transcript	Caudate
ENST00000448680.1	ENSG00000233730.1	ENSG00000233730	RP4-666F24.3	-0.213284160635743	-3.02670654080564	-1.01538978947104	0.310560902390156	0.879669647439332	Transcript	Caudate
ENST00000535663.1	ENSG00000135905.18	ENSG00000135905	DOCK10	0.076384776432753	1.02330557032347	1.01538633550279	0.31056254604448	0.879669647439332	Transcript	Caudate
ENST00000576050.5	ENSG00000213918.10	ENSG00000213918	DNASE1	0.145234354850348	-2.27291275242312	1.01538462779032	0.310563358702886	0.879669647439332	Transcript	Caudate
ENST00000606828.2	ENSG00000175221.14	ENSG00000175221	MED16	0.265954032407126	-4.01359544111791	1.01537038794531	0.310570135150111	0.879669647439332	Transcript	Caudate
ENST00000263382.7	ENSG00000105011.8	ENSG00000105011	ASF1B	-0.0886401053628646	-2.25224033505741	-1.01534808837889	0.31058074724862	0.879669647439332	Transcript	Caudate
ENST00000598574.1	ENSG00000063176.15	ENSG00000063176	SPHK2	-0.0528345325595305	-0.186985809716678	-1.0153443966727	0.310582504110884	0.879669647439332	Transcript	Caudate
ENST00000507447.1	ENSG00000177058.11	ENSG00000177058	SLC38A9	0.119231076153087	-2.6311997050475	1.01533129358797	0.310588739848542	0.879669647439332	Transcript	Caudate
ENST00000499988.2	ENSG00000245849.6	ENSG00000245849	RAD51-AS1	-0.0339928985369783	1.12287541024131	-1.01531993648586	0.3105941447429	0.879669647439332	Transcript	Caudate
ENST00000615133.1	ENSG00000278505.4	ENSG00000278505	C17orf78	0.0830383688154848	-0.789747113426216	1.01525817063784	0.310623540470059	0.879669647439332	Transcript	Caudate
ENST00000563952.1	ENSG00000183723.12	ENSG00000183723	CMTM4	0.327508100130384	-3.00992436934087	1.01524778160152	0.310628485022301	0.879669647439332	Transcript	Caudate
ENST00000614472.5	ENSG00000116641.17	ENSG00000116641	DOCK7	-0.247322173609019	-2.78333624533654	-1.01522156541323	0.310640962572405	0.879669647439332	Transcript	Caudate
ENST00000348616.8	ENSG00000124215.16	ENSG00000124215	CDH26	-0.0441552861531638	0.861097524649365	-1.01520729604355	0.310647754194123	0.879669647439332	Transcript	Caudate
ENST00000319106.12	ENSG00000121749.15	ENSG00000121749	TBC1D15	0.142733658416794	0.82177073160389	1.01520631258083	0.310648222284771	0.879669647439332	Transcript	Caudate
ENST00000583253.1	ENSG00000266783.1	ENSG00000266783	RP11-715F3.2	0.0522843055477169	-0.741845102440429	1.01520126640022	0.310650624081124	0.879669647439332	Transcript	Caudate
ENST00000437606.6	ENSG00000088280.18	ENSG00000088280	ASAP3	-0.263581915005948	-3.29850888273417	-1.01519242917757	0.310654830303681	0.879669647439332	Transcript	Caudate
ENST00000442406.5	ENSG00000114867.20	ENSG00000114867	EIF4G1	-0.137195068702143	1.40926738055376	-1.0151898972121	0.310656035441555	0.879669647439332	Transcript	Caudate
ENST00000508018.2	ENSG00000151491.12	ENSG00000151491	EPS8	-0.0517368536250324	-0.570966642276481	-1.01517668053529	0.31066232622447	0.879669647439332	Transcript	Caudate
ENST00000286190.9	ENSG00000155749.12	ENSG00000155749	ALS2CR12	-0.0802334607011692	0.296602298718428	-1.01517232417564	0.310664399753065	0.879669647439332	Transcript	Caudate
ENST00000452479.6	ENSG00000141337.12	ENSG00000141337	ARSG	0.274513089955328	-3.18129856236842	1.01516093264985	0.310669821904851	0.879669647439332	Transcript	Caudate
ENST00000556716.5	ENSG00000165795.22	ENSG00000165795	NDRG2	0.0609470810079567	1.81048449464551	1.01515886400653	0.310670806546846	0.879669647439332	Transcript	Caudate
ENST00000441983.5	ENSG00000171853.15	ENSG00000171853	TRAPPC12	-0.0528017773221883	0.914335901575098	-1.01511810673002	0.310690206797256	0.879669647439332	Transcript	Caudate
ENST00000370850.6	ENSG00000146151.12	ENSG00000146151	HMGCLL1	0.174004107269047	-1.98815421440746	1.0151069639283	0.310695510852293	0.879669647439332	Transcript	Caudate
ENST00000259234.10	ENSG00000136715.17	ENSG00000136715	SAP130	-0.175492161149478	1.465742647365	-1.0150878917679	0.310704589479214	0.879669647439332	Transcript	Caudate
ENST00000609944.5	ENSG00000118518.15	ENSG00000118518	RNF146	-0.0692507267199393	-1.08491816622863	-1.01507216915899	0.310712073802863	0.879669647439332	Transcript	Caudate
ENST00000472514.1	ENSG00000240175.1	ENSG00000240175	MAGI1-AS1	0.0914586183734615	-2.14499551356888	1.01506913133733	0.310713519889647	0.879669647439332	Transcript	Caudate
ENST00000381215.3	ENSG00000196458.10	ENSG00000196458	ZNF605	0.046717964400545	-0.0597951560890652	1.01506835736528	0.310713888322375	0.879669647439332	Transcript	Caudate
ENST00000512781.5	ENSG00000109736.14	ENSG00000109736	MFSD10	0.131005180580507	-2.82373895363349	1.01505916878724	0.310718262369189	0.879669647439332	Transcript	Caudate
ENST00000497712.6	ENSG00000148153.13	ENSG00000148153	INIP	0.227258519663108	-1.70877972294391	1.01496701805712	0.310762131217593	0.879671609728308	Transcript	Caudate
ENST00000262551.8	ENSG00000106809.10	ENSG00000106809	OGN	-0.132754294271891	0.160997534481879	-1.01496479009768	0.310763191900409	0.879671609728308	Transcript	Caudate
ENST00000550104.5	ENSG00000204842.14	ENSG00000204842	ATXN2	-0.276905803480224	-4.96265813938552	-1.01496140299526	0.310764804430472	0.879671609728308	Transcript	Caudate
ENST00000530730.1	ENSG00000110721.11	ENSG00000110721	CHKA	-0.0474066046735283	0.755321012686262	-1.01495890269797	0.310765994774338	0.879671609728308	Transcript	Caudate
ENST00000433546.2	ENSG00000228714.2	ENSG00000228714	RP11-284G10.1	-0.0657486743843143	-1.96395280943843	-1.01495785762911	0.310766492312587	0.879671609728308	Transcript	Caudate
ENST00000591406.1	ENSG00000166562.8	ENSG00000166562	SEC11C	0.0545574479728674	2.24097516231504	1.01494621836543	0.310772033589731	0.879671609728308	Transcript	Caudate
ENST00000475774.5	ENSG00000122707.11	ENSG00000122707	RECK	-0.0418883853575261	0.371513483872809	-1.01490757074612	0.310790433605408	0.879671609728308	Transcript	Caudate
ENST00000466764.5	ENSG00000102317.17	ENSG00000102317	RBM3	0.0736612934466972	2.06293086231716	1.01490688850348	0.310790758425568	0.879671609728308	Transcript	Caudate
ENST00000485419.6	ENSG00000283154.1	ENSG00000283154	IQCJ-SCHIP1	0.0927886697326421	1.70457036044905	1.01490260570765	0.310792797497652	0.879671609728308	Transcript	Caudate
ENST00000512185.1	ENSG00000245937.7	ENSG00000245937	LINC01184	-0.069094288813786	-1.62931855448684	-1.01486342056644	0.310811454256701	0.87968677363591	Transcript	Caudate
ENST00000606980.1	ENSG00000272301.1	ENSG00000272301	RP11-111M22.4	0.0478303811376224	0.261982914929622	1.01484411138278	0.310820647983403	0.87968677363591	Transcript	Caudate
ENST00000303221.9	ENSG00000170571.11	ENSG00000170571	EMB	0.0585733026561061	1.20046712950765	1.01483746765139	0.310823811320398	0.87968677363591	Transcript	Caudate
ENST00000602663.1	ENSG00000270055.1	ENSG00000270055	CTD-3092A11.2	-0.0342147731077404	2.05222000362684	-1.01482242408021	0.310830974224209	0.87968677363591	Transcript	Caudate
ENST00000313132.8	ENSG00000165637.13	ENSG00000165637	VDAC2	-0.267820354947983	-2.08717545463454	-1.01480395343291	0.310839769058768	0.879688443431565	Transcript	Caudate
ENST00000505983.1	ENSG00000138767.12	ENSG00000138767	CNOT6L	0.192154650902728	-1.91291034812711	1.01475022875197	0.310865351106885	0.87969751228649	Transcript	Caudate
ENST00000600175.5	ENSG00000197128.11	ENSG00000197128	ZNF772	0.0526599470034414	0.820153302173101	1.01474208948661	0.310869226897486	0.87969751228649	Transcript	Caudate
ENST00000505370.1	ENSG00000197530.12	ENSG00000197530	MIB2	-0.129317565390601	-1.4267430032724	-1.01471880005063	0.310880317138716	0.87969751228649	Transcript	Caudate
ENST00000520731.1	ENSG00000164576.11	ENSG00000164576	SAP30L	0.223639629150907	-2.14075897213429	1.01471358153767	0.310882802188364	0.87969751228649	Transcript	Caudate
ENST00000547223.1	ENSG00000111077.17	ENSG00000111077	TNS2	-0.0783496449526543	-1.34399652002279	-1.01468971181939	0.310894169087473	0.87969751228649	Transcript	Caudate
ENST00000519242.1	ENSG00000254266.5	ENSG00000254266	PKIA-AS1	0.0858654847782816	-0.962162891221985	1.01467030408825	0.310903411365182	0.87969751228649	Transcript	Caudate
ENST00000301194.8	ENSG00000167614.13	ENSG00000167614	TTYH1	-0.0544200918857407	2.79108921752075	-1.01465797231085	0.310909284053016	0.87969751228649	Transcript	Caudate
ENST00000464989.5	ENSG00000072195.14	ENSG00000072195	SPEG	-0.0391172247797407	1.42609041254451	-1.01464764716881	0.310914201189531	0.87969751228649	Transcript	Caudate
ENST00000447315.1	ENSG00000226070.1	ENSG00000226070	RP11-552E20.4	0.0542684396446531	-1.14676822585122	1.01463706962128	0.310919238582389	0.87969751228649	Transcript	Caudate
ENST00000564762.1	ENSG00000260777.1	ENSG00000260777	CTD-2008P7.1	0.0292353961088452	1.85726633003744	1.01462492434841	0.310925022646774	0.87969751228649	Transcript	Caudate
ENST00000435817.6	ENSG00000197948.10	ENSG00000197948	FCHSD1	0.0713942934277436	0.44798618424834	1.01460572658244	0.310934165535634	0.879700166035163	Transcript	Caudate
ENST00000397659.8	ENSG00000204852.15	ENSG00000204852	TCTN1	-0.297979681048897	-2.95208811812358	-1.01457010896112	0.310951128811914	0.879718903636905	Transcript	Caudate
ENST00000482502.1	ENSG00000115361.7	ENSG00000115361	ACADL	-0.0680054037440907	-1.46908606611495	-1.01454520803787	0.310962988509224	0.879718903636905	Transcript	Caudate
ENST00000472357.1	ENSG00000162604.12	ENSG00000162604	TM2D1	-0.0644156493043122	-1.12147625294787	-1.01454013700447	0.310965403754431	0.879718903636905	Transcript	Caudate
ENST00000615606.4	ENSG00000070371.15	ENSG00000070371	CLTCL1	0.226098899724514	-0.810630600722336	1.01451028996291	0.31097961963414	0.879735907617255	Transcript	Caudate
ENST00000492907.5	ENSG00000087460.23	ENSG00000087460	GNAS	0.243794841147803	-1.5696232893295	1.01448853542653	0.310989981397004	0.87974200800668	Transcript	Caudate
ENST00000468822.5	ENSG00000133226.16	ENSG00000133226	SRRM1	-0.196425848299921	-2.52154981083918	-1.01444888077618	0.311008869635956	0.879772227504847	Transcript	Caudate
ENST00000367495.3	ENSG00000118508.4	ENSG00000118508	RAB32	-0.0486994180494165	0.772488461457429	-1.01441490389638	0.311025054052817	0.879773912836999	Transcript	Caudate
ENST00000360570.7	ENSG00000158234.12	ENSG00000158234	FAIM	-0.0479529791001739	1.06392145893728	-1.01441317697713	0.311025876661819	0.879773912836999	Transcript	Caudate
ENST00000409881.1	ENSG00000106125.14	ENSG00000106125	FAM188B	0.0594359751893967	0.745957123389311	1.01438451166315	0.311039531445475	0.879787289190053	Transcript	Caudate
ENST00000335020.2	ENSG00000186743.2	ENSG00000186743	TPI1P3	0.0994353901060818	-2.76903773912755	1.01431329614942	0.311073456826265	0.879787289190053	Transcript	Caudate
ENST00000565438.1	ENSG00000147274.14	ENSG00000147274	RBMX	0.294889403893605	-3.69087372196912	1.01430474804914	0.311077529103112	0.879787289190053	Transcript	Caudate
ENST00000514905.5	ENSG00000250802.6	ENSG00000250802	ZBED3-AS1	-0.0594196669056736	-0.530362288928548	-1.01430272957112	0.311078490702192	0.879787289190053	Transcript	Caudate
ENST00000356147.3	ENSG00000132670.20	ENSG00000132670	PTPRA	-0.0206884697720228	6.0579291452266	-1.01429644741541	0.311081483521785	0.879787289190053	Transcript	Caudate
ENST00000593001.5	ENSG00000154889.16	ENSG00000154889	MPPE1	0.125684263372202	-1.45794988758135	1.01428429827217	0.311087271428911	0.879787289190053	Transcript	Caudate
ENST00000412621.6	ENSG00000196458.10	ENSG00000196458	ZNF605	0.0860689398408581	-1.61770162300413	1.01426874981036	0.311094678890919	0.879787289190053	Transcript	Caudate
ENST00000397783.5	ENSG00000007392.16	ENSG00000007392	LUC7L	0.0513931392189502	1.35817633514403	1.01425412631448	0.311101645795348	0.879787289190053	Transcript	Caudate
ENST00000509794.5	ENSG00000136504.11	ENSG00000136504	KAT7	-0.111525677142854	-2.72805706523977	-1.01424822501916	0.311104457311059	0.879787289190053	Transcript	Caudate
ENST00000481416.5	ENSG00000121057.12	ENSG00000121057	AKAP1	-0.130277250323766	2.59778351162455	-1.01419820691271	0.311128287787608	0.87982218523354	Transcript	Caudate
ENST00000523355.1	ENSG00000082516.8	ENSG00000082516	GEMIN5	0.111951165276148	-2.34740706395286	1.01417226247323	0.311140649154629	0.87982218523354	Transcript	Caudate
ENST00000566902.5	ENSG00000230267.7	ENSG00000230267	HERC2P4	-0.135119975868296	-1.20303234997411	-1.01417065463147	0.311141415230142	0.87982218523354	Transcript	Caudate
ENST00000483535.1	ENSG00000266967.6	ENSG00000266967	AARSD1	0.0883136211441507	-2.38504913685616	1.01413176797907	0.311159943623033	0.879824017443977	Transcript	Caudate
ENST00000462938.5	ENSG00000115252.18	ENSG00000115252	PDE1A	0.169703930350757	-2.14908516582299	1.01407740726113	0.311185846196254	0.879824017443977	Transcript	Caudate
ENST00000514224.1	ENSG00000127415.12	ENSG00000127415	IDUA	-0.0724085201068193	0.135742987943726	-1.0140594699881	0.311194393518232	0.879824017443977	Transcript	Caudate
ENST00000433388.5	ENSG00000226194.5	ENSG00000226194	RP1-137D17.1	-0.0982573191397308	-2.38486001917768	-1.01404985632359	0.311198974606654	0.879824017443977	Transcript	Caudate
ENST00000479053.1	ENSG00000122707.11	ENSG00000122707	RECK	-0.0470546767004882	0.172603871011785	-1.01401906150667	0.311213649205415	0.879824017443977	Transcript	Caudate
ENST00000417448.1	ENSG00000165280.15	ENSG00000165280	VCP	-0.094142690738714	-1.45445056749766	-1.01401867510163	0.311213833341225	0.879824017443977	Transcript	Caudate
ENST00000465060.1	ENSG00000163406.10	ENSG00000163406	SLC15A2	-0.155522620338281	-1.65876639190243	-1.01400985610116	0.311218035929716	0.879824017443977	Transcript	Caudate
ENST00000420163.1	ENSG00000093183.13	ENSG00000093183	SEC22C	0.0742043266968915	-2.21058511475079	1.01395850597035	0.311242506962727	0.879824017443977	Transcript	Caudate
ENST00000392993.6	ENSG00000175066.15	ENSG00000175066	GK5	0.0172092435396859	4.33169743908726	1.01395132874858	0.311245927387163	0.879824017443977	Transcript	Caudate
ENST00000479606.5	ENSG00000099949.18	ENSG00000099949	LZTR1	-0.232526524926218	-1.20451085977769	-1.01394889598594	0.311247086766315	0.879824017443977	Transcript	Caudate
ENST00000578199.5	ENSG00000141736.13	ENSG00000141736	ERBB2	-0.123193584751601	0.243862384143305	-1.01394589314828	0.311248517829471	0.879824017443977	Transcript	Caudate
ENST00000505625.5	ENSG00000015479.17	ENSG00000015479	MATR3	0.0277363371379919	4.50593990753759	1.01393826417978	0.31125215358865	0.879824017443977	Transcript	Caudate
ENST00000595728.2	ENSG00000282951.1	ENSG00000282951	CTC-490E21.14	0.0461574412949102	0.319563988887817	1.01393399341491	0.311254188931469	0.879824017443977	Transcript	Caudate
ENST00000316459.4	ENSG00000160062.14	ENSG00000160062	ZBTB8A	-0.0934033511213215	0.0142710226651066	-1.01392820320574	0.311256948418613	0.879824017443977	Transcript	Caudate
ENST00000450489.1	ENSG00000243477.5	ENSG00000243477	NAT6	-0.0762154112552832	-0.877778276199789	-1.01389141582549	0.311274480858446	0.87982446869758	Transcript	Caudate
ENST00000494467.1	ENSG00000165029.15	ENSG00000165029	ABCA1	-0.17575011394579	-1.42859828076741	-1.01386740250873	0.311285925680136	0.87982446869758	Transcript	Caudate
ENST00000466550.1	ENSG00000122026.10	ENSG00000122026	RPL21	0.0433940063559532	-0.203412892313676	1.01385814241957	0.311290339141961	0.87982446869758	Transcript	Caudate
ENST00000359201.6	ENSG00000124593.14	ENSG00000124593	PRICKLE4	0.243695791300374	-2.73691446976301	1.01385561653554	0.311291543013667	0.87982446869758	Transcript	Caudate
ENST00000568589.5	ENSG00000166847.9	ENSG00000166847	DCTN5	0.0990280441635925	-1.66371930290569	1.01383243587952	0.311302591382953	0.87982446869758	Transcript	Caudate
ENST00000286688.5	ENSG00000156172.5	ENSG00000156172	C8orf37	-0.0342486940056846	2.97050942879011	-1.01381231829405	0.311312180041336	0.87982446869758	Transcript	Caudate
ENST00000451419.1	ENSG00000060971.17	ENSG00000060971	ACAA1	-0.0478889928440076	-0.669420426686702	-1.01379548950023	0.31132020131094	0.87982446869758	Transcript	Caudate
ENST00000526606.1	ENSG00000110497.14	ENSG00000110497	AMBRA1	0.118710162150181	-2.30970221842103	1.01378612257865	0.311324666016	0.87982446869758	Transcript	Caudate
ENST00000423600.1	ENSG00000229178.1	ENSG00000229178	AC069513.4	-0.0510605216459033	0.171888200302602	-1.0137567215359	0.311338680178783	0.87982446869758	Transcript	Caudate
ENST00000262498.7	ENSG00000070761.7	ENSG00000070761	CFAP20	0.033798398054792	4.21868258257391	1.01375454356876	0.311339718334974	0.87982446869758	Transcript	Caudate
ENST00000585453.5	ENSG00000004139.13	ENSG00000004139	SARM1	0.0714715089516561	2.65278562462341	1.01373048289437	0.311351187318974	0.87982446869758	Transcript	Caudate
ENST00000597342.5	ENSG00000204514.9	ENSG00000204514	ZNF814	0.053112516817791	-0.607764459618346	1.01369319301439	0.311368962811395	0.87982446869758	Transcript	Caudate
ENST00000547369.5	ENSG00000089154.10	ENSG00000089154	GCN1	-0.100502027239303	-1.94470277819675	-1.01368290663411	0.311373866283425	0.87982446869758	Transcript	Caudate
ENST00000441637.2	ENSG00000055955.15	ENSG00000055955	ITIH4	0.128276207051314	-1.14022813429376	1.01364568434211	0.311391610412798	0.87982446869758	Transcript	Caudate
ENST00000250405.9	ENSG00000129473.9	ENSG00000129473	BCL2L2	0.0179022188692735	6.66624821647132	1.01364115761172	0.311393768382788	0.87982446869758	Transcript	Caudate
ENST00000496753.1	ENSG00000137266.14	ENSG00000137266	SLC22A23	0.086378524761541	-1.41024099824868	1.01358866391471	0.311418793751344	0.87982446869758	Transcript	Caudate
ENST00000560324.1	ENSG00000259418.1	ENSG00000259418	RP11-109D20.1	-0.0571291044783169	-1.05531873487108	-1.01358796643539	0.311419126270265	0.87982446869758	Transcript	Caudate
ENST00000371708.1	ENSG00000112759.16	ENSG00000112759	SLC29A1	0.137930913496795	0.83715657336474	1.01354117924836	0.311441432307049	0.87982446869758	Transcript	Caudate
ENST00000637453.1	ENSG00000077279.17	ENSG00000077279	DCX	0.170135886982118	0.0673509542772884	1.01348590556302	0.311467785689309	0.87982446869758	Transcript	Caudate
ENST00000564878.5	ENSG00000204991.10	ENSG00000204991	SPIRE2	-0.11247513997063	-2.3429335822807	-1.01346617908781	0.311477191233654	0.87982446869758	Transcript	Caudate
ENST00000478798.1	ENSG00000107949.16	ENSG00000107949	BCCIP	-0.0796518792063728	-2.11982399919338	-1.01346069779447	0.311479804736852	0.87982446869758	Transcript	Caudate
ENST00000369720.5	ENSG00000197748.12	ENSG00000197748	CFAP43	-0.0964180682977705	-0.689849613624905	-1.01341929300892	0.311499547177842	0.87982446869758	Transcript	Caudate
ENST00000449431.6	ENSG00000165795.22	ENSG00000165795	NDRG2	-0.159453499402371	-2.99995047043051	-1.01341385142623	0.311502141870064	0.87982446869758	Transcript	Caudate
ENST00000439970.1	ENSG00000232493.2	ENSG00000232493	RPL12P11	-0.0611473044727808	-1.46740457256511	-1.0133878334281	0.311514548145477	0.87982446869758	Transcript	Caudate
ENST00000501338.5	ENSG00000247121.6	ENSG00000247121	CTD-2260A17.2	-0.0318587394421366	1.38428970552062	-1.01337518584958	0.311520579063594	0.87982446869758	Transcript	Caudate
ENST00000531159.6	ENSG00000135372.8	ENSG00000135372	NAT10	-0.247352873325175	-0.7554069584847	-1.01336246511044	0.311526644945858	0.87982446869758	Transcript	Caudate
ENST00000513574.1	ENSG00000164116.16	ENSG00000164116	GUCY1A3	0.0668478880150345	3.21272090180043	1.01335514848942	0.311530133910745	0.87982446869758	Transcript	Caudate
ENST00000535468.1	ENSG00000044090.8	ENSG00000044090	CUL7	0.0439118230924417	3.14837486035006	1.01333720144128	0.311538692153974	0.87982446869758	Transcript	Caudate
ENST00000558254.5	ENSG00000232386.9	ENSG00000232386	RP11-66B24.2	-0.0841850262634862	-1.65970343910599	-1.01333618661341	0.311539176090226	0.87982446869758	Transcript	Caudate
ENST00000334528.13	ENSG00000248905.8	ENSG00000248905	FMN1	0.13324874959333	1.33563345881998	1.0133299734584	0.311542138939431	0.87982446869758	Transcript	Caudate
ENST00000617773.1	ENSG00000005108.15	ENSG00000005108	THSD7A	-0.304365890522556	0.322232864918435	-1.01328301203027	0.311564533902742	0.87982446869758	Transcript	Caudate
ENST00000446587.2	ENSG00000139233.6	ENSG00000139233	LLPH	0.0384916589419793	1.84291215133362	1.01327254923707	0.311569523544153	0.87982446869758	Transcript	Caudate
ENST00000619739.1	ENSG00000278733.1	ENSG00000278733	RP11-425D17.1	-0.0909369998826227	-2.58107034456681	-1.01324757863956	0.311581432081535	0.87982446869758	Transcript	Caudate
ENST00000482744.1	ENSG00000243256.1	ENSG00000243256	RPL30P14	-0.0792807018660619	-0.785531471685102	-1.01323574778497	0.311587074349437	0.87982446869758	Transcript	Caudate
ENST00000601990.1	ENSG00000268529.1	ENSG00000268529	CYP2T3P	-0.120444859863179	-2.72631919274808	-1.01317799251251	0.31161461946081	0.87982446869758	Transcript	Caudate
ENST00000521045.1	ENSG00000176623.11	ENSG00000176623	RMDN1	-0.111111698526289	-2.47557332915746	-1.01309998881012	0.311651824175485	0.87982446869758	Transcript	Caudate
ENST00000475924.5	ENSG00000100211.10	ENSG00000100211	CBY1	0.0918958672857532	-2.60613554179433	1.01309933872554	0.311652134252756	0.87982446869758	Transcript	Caudate
ENST00000559020.1	ENSG00000143418.19	ENSG00000143418	CERS2	0.102970708114378	-1.31029883655146	1.01305710744692	0.311672278160664	0.87982446869758	Transcript	Caudate
ENST00000566703.1	ENSG00000103549.21	ENSG00000103549	RNF40	0.0388174544091231	1.48072322061406	1.01303963334318	0.31168061338974	0.87982446869758	Transcript	Caudate
ENST00000494002.5	ENSG00000174891.12	ENSG00000174891	RSRC1	0.276958399705707	-1.77061418190687	1.01302642340221	0.311686914691187	0.87982446869758	Transcript	Caudate
ENST00000583086.1	ENSG00000266850.1	ENSG00000266850	RP11-370A5.1	0.052910652159258	-1.05881617753853	1.01301884449858	0.311690529957855	0.87982446869758	Transcript	Caudate
ENST00000555145.5	ENSG00000066629.16	ENSG00000066629	EML1	0.228351083354191	-2.21429605171803	1.01300714187575	0.311696112363633	0.87982446869758	Transcript	Caudate
ENST00000545755.2	ENSG00000124155.16	ENSG00000124155	PIGT	0.0781174082550465	-0.852162303939324	1.01298162875376	0.311708282907464	0.87982446869758	Transcript	Caudate
ENST00000623843.1	ENSG00000280129.1	ENSG00000280129	RP11-298I3.3	-0.0643505672440541	-1.13261587025548	-1.01296556037901	0.311715948177816	0.87982446869758	Transcript	Caudate
ENST00000543336.5	ENSG00000134627.11	ENSG00000134627	PIWIL4	-0.064933266341557	0.322556841197563	-1.0129583039789	0.311719409817626	0.87982446869758	Transcript	Caudate
ENST00000567328.5	ENSG00000135709.12	ENSG00000135709	KIAA0513	0.062106670950746	0.820313743216343	1.0129577162849	0.311719690176068	0.87982446869758	Transcript	Caudate
ENST00000504054.1	ENSG00000152582.13	ENSG00000152582	SPEF2	0.128036215330187	-2.1224941572809	1.01295524299263	0.311720870057845	0.87982446869758	Transcript	Caudate
ENST00000529625.5	ENSG00000205649.7	ENSG00000205649	HTN3	0.0517440762650075	-0.332247102598897	1.01290980440719	0.311742547018761	0.87982446869758	Transcript	Caudate
ENST00000361392.8	ENSG00000126091.19	ENSG00000126091	ST3GAL3	0.056684026546775	2.97412024491224	1.01289073495237	0.311751644602392	0.87982446869758	Transcript	Caudate
ENST00000369059.5	ENSG00000066468.21	ENSG00000066468	FGFR2	0.409258028982579	-3.11689224754217	1.01287225761316	0.311760459869352	0.87982446869758	Transcript	Caudate
ENST00000498674.1	ENSG00000173757.9	ENSG00000173757	STAT5B	0.0760494107194526	-2.08083087035127	1.01286849055902	0.311762257095759	0.87982446869758	Transcript	Caudate
ENST00000475193.1	ENSG00000144635.8	ENSG00000144635	DYNC1LI1	-0.089939002743576	-2.06592251969963	-1.01286022486047	0.311766200607502	0.87982446869758	Transcript	Caudate
ENST00000394053.6	ENSG00000065911.11	ENSG00000065911	MTHFD2	-0.063314560418761	2.17404609575233	-1.01285472354968	0.31176882526588	0.87982446869758	Transcript	Caudate
ENST00000568406.1	ENSG00000198520.10	ENSG00000198520	C1orf228	-0.108559225374682	-1.62536466899501	-1.0128337156594	0.311778848199958	0.87982446869758	Transcript	Caudate
ENST00000557845.1	ENSG00000069869.15	ENSG00000069869	NEDD4	0.277978463558386	-2.8844742113561	1.01282047034134	0.311785167694712	0.87982446869758	Transcript	Caudate
ENST00000514581.1	ENSG00000163319.10	ENSG00000163319	MRPS18C	0.242997816810542	-3.69773991904554	1.01281890429831	0.311785914877599	0.87982446869758	Transcript	Caudate
ENST00000621943.4	ENSG00000066322.13	ENSG00000066322	ELOVL1	-0.279465350457132	-3.51264490497951	-1.01280389419222	0.311793076487002	0.87982446869758	Transcript	Caudate
ENST00000507401.2	ENSG00000144285.16	ENSG00000144285	SCN1A	0.0636574610075713	1.43668336902136	1.0127980102824	0.31179588384289	0.87982446869758	Transcript	Caudate
ENST00000596975.5	ENSG00000104870.12	ENSG00000104870	FCGRT	-0.222151865137716	-0.962696345607194	-1.01279590266953	0.311796889440107	0.87982446869758	Transcript	Caudate
ENST00000636259.1	ENSG00000283536.1	ENSG00000283536	RP11-624J6.2	-0.063036718569816	-1.56855766839588	-1.01276331651082	0.311812437421751	0.87982446869758	Transcript	Caudate
ENST00000517871.1	ENSG00000143303.11	ENSG00000143303	RRNAD1	0.0977453371697274	-1.43664227162393	1.0127561264093	0.311815868136581	0.87982446869758	Transcript	Caudate
ENST00000368552.7	ENSG00000148803.11	ENSG00000148803	FUOM	-0.170110324034957	-2.59904469639148	-1.0127552377136	0.311816292174267	0.87982446869758	Transcript	Caudate
ENST00000617445.4	ENSG00000024862.17	ENSG00000024862	CCDC28A	0.0276613447659419	3.68235486194168	1.01274718967496	0.311820132281856	0.87982446869758	Transcript	Caudate
ENST00000606715.3	ENSG00000162105.17	ENSG00000162105	SHANK2	-0.073354144066238	1.13485308279435	-1.01274018065525	0.311823476648873	0.87982446869758	Transcript	Caudate
ENST00000439026.1	ENSG00000135924.15	ENSG00000135924	DNAJB2	0.180448194382694	-3.16117761650694	1.0127331250789	0.311826843254455	0.87982446869758	Transcript	Caudate
ENST00000240185.7	ENSG00000120948.15	ENSG00000120948	TARDBP	0.0248539696997618	5.47026829492546	1.01272380873546	0.311831288633865	0.87982446869758	Transcript	Caudate
ENST00000604127.5	ENSG00000153291.15	ENSG00000153291	SLC25A27	-0.0999516461657618	-0.895853787460426	-1.01272132950265	0.311832471629791	0.87982446869758	Transcript	Caudate
ENST00000637622.1	ENSG00000182389.19	ENSG00000182389	CACNB4	0.0499831184774646	2.11996120779961	1.01270479860494	0.31184035962351	0.87982446869758	Transcript	Caudate
ENST00000564586.5	ENSG00000186073.11	ENSG00000186073	C15orf41	0.136792784268879	-1.7293131514861	1.01269797857214	0.31184361395445	0.87982446869758	Transcript	Caudate
ENST00000573283.5	ENSG00000184009.9	ENSG00000184009	ACTG1	0.161022821515812	-0.754794757520572	1.01269747751778	0.311843853044616	0.87982446869758	Transcript	Caudate
ENST00000379848.5	ENSG00000120664.10	ENSG00000120664	SPG20-AS1	0.153256047136906	-2.7437581156596	1.01267008281305	0.311856925272791	0.87982446869758	Transcript	Caudate
ENST00000581005.1	ENSG00000133195.11	ENSG00000133195	SLC39A11	-0.0906966788662822	-2.19543155196682	-1.01265967689546	0.311861890872306	0.87982446869758	Transcript	Caudate
ENST00000518273.5	ENSG00000079841.18	ENSG00000079841	RIMS1	-0.178698440915826	-2.47308257737687	-1.01263232568633	0.311874942844505	0.87982446869758	Transcript	Caudate
ENST00000608482.1	ENSG00000273308.1	ENSG00000273308	RP11-496H1.2	-0.0565990074095899	-0.342409239506995	-1.01262655332449	0.311877697456537	0.87982446869758	Transcript	Caudate
ENST00000525321.5	ENSG00000119707.13	ENSG00000119707	RBM25	0.103616824857084	1.44408993962707	1.01261036268415	0.311885423830909	0.87982446869758	Transcript	Caudate
ENST00000418686.1	ENSG00000158321.15	ENSG00000158321	AUTS2	-0.09157863455377	-0.832435209556342	-1.01254384809618	0.311917166746296	0.87982446869758	Transcript	Caudate
ENST00000441545.6	ENSG00000137070.17	ENSG00000137070	IL11RA	0.284093959811785	-0.909257557033553	1.01254288157668	0.311917628016458	0.87982446869758	Transcript	Caudate
ENST00000624058.1	ENSG00000278962.1	ENSG00000278962	RP11-399B17.1	-0.0744796737802234	-0.761565673773432	-1.01253805078476	0.311919933512329	0.87982446869758	Transcript	Caudate
ENST00000464735.1	ENSG00000127863.15	ENSG00000127863	TNFRSF19	-0.0376155039083543	0.917777100566394	-1.01251486102949	0.311931000982063	0.87982446869758	Transcript	Caudate
ENST00000414212.5	ENSG00000118965.14	ENSG00000118965	WDR35	0.101737287069584	1.53952526112236	1.01251259411302	0.311932082897438	0.87982446869758	Transcript	Caudate
ENST00000610191.1	ENSG00000100299.17	ENSG00000100299	ARSA	-0.0467207397676324	0.26153877545876	-1.01251059409135	0.311933037435858	0.87982446869758	Transcript	Caudate
ENST00000629817.2	ENSG00000236283.3	ENSG00000236283	AC013463.2	0.0948409188691896	-2.21565228111235	1.0125005668937	0.31193782308585	0.87982446869758	Transcript	Caudate
ENST00000302445.7	ENSG00000065427.14	ENSG00000065427	KARS	0.0209008690829204	5.04070870796227	1.0124997482917	0.31193821377967	0.87982446869758	Transcript	Caudate
ENST00000423795.5	ENSG00000106034.17	ENSG00000106034	CPED1	-0.0600024570357527	0.102127428338639	-1.01246637695642	0.31195414117802	0.879829917036001	Transcript	Caudate
ENST00000420357.5	ENSG00000156687.10	ENSG00000156687	UNC5D	-0.265411616723219	-2.47062524415878	-1.01244460281871	0.311964533781223	0.879829917036001	Transcript	Caudate
ENST00000467578.6	ENSG00000254685.6	ENSG00000254685	FPGT	-0.144236993465531	-1.78160376017084	-1.01244412069424	0.311964763897558	0.879829917036001	Transcript	Caudate
ENST00000254037.6	ENSG00000131732.11	ENSG00000131732	ZCCHC9	-0.0271456744003616	1.64103418846825	-1.01241827377327	0.31197710070757	0.87983361481009	Transcript	Caudate
ENST00000495952.5	ENSG00000148290.9	ENSG00000148290	SURF1	0.0793902564357591	-0.777220495607015	1.01240698831938	0.311982487388543	0.87983361481009	Transcript	Caudate
ENST00000250974.9	ENSG00000129968.15	ENSG00000129968	ABHD17A	-0.115295463267843	-0.62985846386886	-1.01233085415247	0.312018828737273	0.879902014561815	Transcript	Caudate
ENST00000379091.8	ENSG00000205189.11	ENSG00000205189	ZBTB10	0.0887244852200381	1.83060337028493	1.01231060804398	0.312028493344006	0.879902014561815	Transcript	Caudate
ENST00000532248.5	ENSG00000165568.17	ENSG00000165568	AKR1E2	-0.148598027140475	-0.513926709113873	-1.0122725143314	0.312046678153308	0.879902014561815	Transcript	Caudate
ENST00000595087.5	ENSG00000011243.17	ENSG00000011243	AKAP8L	-0.047423844833526	1.41100248607714	-1.01226132803666	0.312052018292046	0.879902014561815	Transcript	Caudate
ENST00000513638.5	ENSG00000225492.6	ENSG00000225492	GBP1P1	-0.0819260732082378	-1.05094116517605	-1.01224772712518	0.312058511207446	0.879902014561815	Transcript	Caudate
ENST00000475982.5	ENSG00000163686.14	ENSG00000163686	ABHD6	-0.0899402066772716	-2.46854200773755	-1.01223945732776	0.312062459155305	0.879902014561815	Transcript	Caudate
ENST00000288599.9	ENSG00000084676.15	ENSG00000084676	NCOA1	0.300639026984249	3.18547102682792	1.01221777793552	0.312072808913966	0.879902014561815	Transcript	Caudate
ENST00000427378.1	ENSG00000223500.1	ENSG00000223500	AC083862.6	-0.0789774900598704	-2.30923135196752	-1.01220491603316	0.312078949303457	0.879902014561815	Transcript	Caudate
ENST00000585858.1	ENSG00000130733.10	ENSG00000130733	YIPF2	0.123845963173352	-1.4087652193508	1.01219001621859	0.312086062710768	0.879902014561815	Transcript	Caudate
ENST00000492314.3	ENSG00000167081.16	ENSG00000167081	PBX3	0.0534554541548387	0.0640674534541116	1.01218426262307	0.312088809597044	0.879902014561815	Transcript	Caudate
ENST00000555232.5	ENSG00000165801.9	ENSG00000165801	ARHGEF40	0.0539829433595859	0.656847392243965	1.0121544809042	0.312103028265313	0.879918963908959	Transcript	Caudate
ENST00000597164.2	ENSG00000268189.2	ENSG00000268189	AC005785.2	-0.0603584199349622	-1.30236097199406	-1.01212776802062	0.312115782145989	0.8799317827653	Transcript	Caudate
ENST00000472016.1	ENSG00000172269.17	ENSG00000172269	DPAGT1	0.168483596752134	-2.52341314189395	1.01209453985897	0.312131647182132	0.879953371835593	Transcript	Caudate
ENST00000573513.5	ENSG00000170291.14	ENSG00000170291	ELP5	-0.186129864115237	-2.68742733188452	-1.0120641115596	0.312146175870907	0.879971192474104	Transcript	Caudate
ENST00000513035.1	ENSG00000048342.15	ENSG00000048342	CC2D2A	0.0608581720877516	-0.941909023351853	1.0120177168409	0.312168328953577	0.880010505536946	Transcript	Caudate
ENST00000509886.5	ENSG00000075539.13	ENSG00000075539	FRYL	0.0490499061720997	0.558001064162684	1.01197143739755	0.312190428029477	0.880049664290067	Transcript	Caudate
ENST00000562651.5	ENSG00000167508.11	ENSG00000167508	MVD	0.158980882910845	-2.18731118875348	1.01193756784051	0.312206601868451	0.880069884756525	Transcript	Caudate
ENST00000617474.1	ENSG00000196090.12	ENSG00000196090	PTPRT	0.262518535800798	-2.70068344419442	1.01191109729677	0.31221924281861	0.880069884756525	Transcript	Caudate
ENST00000598758.5	ENSG00000105329.9	ENSG00000105329	TGFB1	-0.112624806762329	-2.42563015677735	-1.01187905063067	0.312234547086865	0.880069884756525	Transcript	Caudate
ENST00000491045.1	ENSG00000163539.16	ENSG00000163539	CLASP2	0.0596080733187365	0.945987213244421	1.01182118811977	0.312262181277144	0.880069884756525	Transcript	Caudate
ENST00000353609.7	ENSG00000125740.13	ENSG00000125740	FOSB	-0.376951369759536	-3.00355839054658	-1.01180528214489	0.312269777994483	0.880069884756525	Transcript	Caudate
ENST00000543504.5	ENSG00000120647.9	ENSG00000120647	CCDC77	0.269585935786537	-2.79447533907133	1.0118029393102	0.312270896946158	0.880069884756525	Transcript	Caudate
ENST00000591718.1	ENSG00000063241.7	ENSG00000063241	ISOC2	0.155895055612164	-2.55348635291444	1.01180239722031	0.312271155851865	0.880069884756525	Transcript	Caudate
ENST00000373741.8	ENSG00000134644.15	ENSG00000134644	PUM1	0.264475173405564	-1.0535716738879	1.01179909645177	0.312272732323763	0.880069884756525	Transcript	Caudate
ENST00000525060.1	ENSG00000118096.7	ENSG00000118096	IFT46	-0.11304593000507	-1.84889716562175	-1.01177654174284	0.312283504763411	0.880069884756525	Transcript	Caudate
ENST00000582744.5	ENSG00000125458.6	ENSG00000125458	NT5C	0.200868678629747	-2.1557231992858	1.01175301595163	0.312294741267253	0.880069884756525	Transcript	Caudate
ENST00000448516.6	ENSG00000103510.19	ENSG00000103510	KAT8	-0.0466470609798779	3.54343308234048	-1.01172759759795	0.312306882006649	0.880069884756525	Transcript	Caudate
ENST00000375985.4	ENSG00000101306.10	ENSG00000101306	MYLK2	-0.115143252902526	-1.5438252434819	-1.01172718390987	0.312307079601853	0.880069884756525	Transcript	Caudate
ENST00000615146.1	ENSG00000273890.1	ENSG00000273890	RP11-603J24.21	-0.0709564232336031	-1.9253334467232	-1.01169812797125	0.312320958173659	0.880069884756525	Transcript	Caudate
ENST00000477419.5	ENSG00000159140.18	ENSG00000159140	SON	0.0505607935565435	0.853472823143488	1.0116618922823	0.312338266725499	0.880069884756525	Transcript	Caudate
ENST00000372310.7	ENSG00000196517.11	ENSG00000196517	SLC6A9	0.0664687450846397	3.299999033409	1.01165033084781	0.312343789361658	0.880069884756525	Transcript	Caudate
ENST00000463465.1	ENSG00000117385.15	ENSG00000117385	P3H1	0.102954780745335	-1.44709537733207	1.01164638484416	0.312345674293272	0.880069884756525	Transcript	Caudate
ENST00000597265.5	ENSG00000182986.12	ENSG00000182986	ZNF320	-0.084705648345184	-1.776359336909	-1.01163655898607	0.312350367953292	0.880069884756525	Transcript	Caudate
ENST00000591177.1	ENSG00000267470.5	ENSG00000267470	ZNF571-AS1	0.0708639281026658	-1.52751754220402	1.01161175647153	0.312362215937337	0.880069884756525	Transcript	Caudate
ENST00000606327.1	ENSG00000237499.6	ENSG00000237499	RP11-356I2.4	0.0733320356064561	-1.75553522780911	1.01160738534993	0.312364304021712	0.880069884756525	Transcript	Caudate
ENST00000330838.10	ENSG00000132466.17	ENSG00000132466	ANKRD17	-0.0495387092629109	4.43962619887198	-1.01160710216268	0.312364439300555	0.880069884756525	Transcript	Caudate
ENST00000492755.1	ENSG00000156374.14	ENSG00000156374	PCGF6	-0.0940069604896312	-2.70281054858846	-1.01158477579868	0.312375104749605	0.880069884756525	Transcript	Caudate
ENST00000304926.7	ENSG00000140987.19	ENSG00000140987	ZSCAN32	0.0883083144633805	0.624997888556846	1.01155914903207	0.312387347119325	0.880069884756525	Transcript	Caudate
ENST00000367767.5	ENSG00000075945.12	ENSG00000075945	KIFAP3	0.252908835239738	0.693277424353206	1.01154821027133	0.312392572859729	0.880069884756525	Transcript	Caudate
ENST00000342320.8	ENSG00000168214.20	ENSG00000168214	RBPJ	0.0375457217746183	5.91122448630635	1.01152890216821	0.312401797001344	0.880069884756525	Transcript	Caudate
ENST00000509580.1	ENSG00000113763.10	ENSG00000113763	UNC5A	0.101078658785237	-0.789717899040026	1.01152678046031	0.3124028106248	0.880069884756525	Transcript	Caudate
ENST00000628433.2	ENSG00000102780.16	ENSG00000102780	DGKH	0.0578727351640731	4.25384860421076	1.01149658895524	0.312417234532001	0.880087394051051	Transcript	Caudate
ENST00000481997.5	ENSG00000130429.12	ENSG00000130429	ARPC1B	0.191969783264563	-0.8037042464676	1.01147654950309	0.312426808567487	0.880087717392328	Transcript	Caudate
ENST00000464419.5	ENSG00000071859.14	ENSG00000071859	FAM50A	0.0571505769275523	1.76264764188053	1.0114536175181	0.312437764775646	0.880087717392328	Transcript	Caudate
ENST00000474047.5	ENSG00000117533.14	ENSG00000117533	VAMP4	-0.112907317112445	0.613333486274587	-1.01142109979741	0.312453301193756	0.880087717392328	Transcript	Caudate
ENST00000623145.1	ENSG00000279629.1	ENSG00000279629	RP11-426J5.1	-0.0571967125842158	-1.2192469997555	-1.01138793373454	0.312469147905161	0.880087717392328	Transcript	Caudate
ENST00000489136.5	ENSG00000100395.14	ENSG00000100395	L3MBTL2	-0.0943000413424301	-1.1943914650089	-1.01138282617186	0.312471588340691	0.880087717392328	Transcript	Caudate
ENST00000569896.1	ENSG00000103769.9	ENSG00000103769	RAB11A	0.0396244458170029	3.24887380958885	1.01137142850922	0.312477034283257	0.880087717392328	Transcript	Caudate
ENST00000461695.1	ENSG00000091513.14	ENSG00000091513	TF	0.150177597846526	1.57943023993839	1.01136011994912	0.312482437713579	0.880087717392328	Transcript	Caudate
ENST00000424009.6	ENSG00000136504.11	ENSG00000136504	KAT7	0.0279825035712646	4.95322478763796	1.01135890613382	0.312483017699701	0.880087717392328	Transcript	Caudate
ENST00000612167.4	ENSG00000036448.9	ENSG00000036448	MYOM2	0.107960608787019	-0.0500192691496754	1.01127819539904	0.312521584560175	0.880114252721221	Transcript	Caudate
ENST00000519480.5	ENSG00000147316.12	ENSG00000147316	MCPH1	0.0351581342142499	3.07255528812083	1.01119448265387	0.312561589228493	0.880114252721221	Transcript	Caudate
ENST00000457097.1	ENSG00000235586.1	ENSG00000235586	AC011247.3	-0.0798454569993503	-2.40537997328085	-1.0111868433654	0.312565240062257	0.880114252721221	Transcript	Caudate
ENST00000637189.1	ENSG00000175344.17	ENSG00000175344	CHRNA7	0.251064351571445	-1.84535247173256	1.01106585831126	0.312623062861434	0.880114252721221	Transcript	Caudate
ENST00000366574.6	ENSG00000198626.15	ENSG00000198626	RYR2	0.0552010932875318	8.27458919317847	1.01106211411034	0.312624852452973	0.880114252721221	Transcript	Caudate
ENST00000380276.6	ENSG00000160201.11	ENSG00000160201	U2AF1	0.162044922039339	1.06059757380533	1.0110524468581	0.312629473078437	0.880114252721221	Transcript	Caudate
ENST00000439081.1	ENSG00000226205.1	ENSG00000226205	AC007790.4	-0.0576360227227288	-1.50431662076221	-1.01105009533077	0.31263059703722	0.880114252721221	Transcript	Caudate
ENST00000596815.1	ENSG00000196268.11	ENSG00000196268	ZNF493	0.0613865003792393	-0.469892088324446	1.01104818963088	0.31263150790596	0.880114252721221	Transcript	Caudate
ENST00000567462.1	ENSG00000069764.9	ENSG00000069764	PLA2G10	0.0646897227843031	-1.5776621738442	1.01101609469279	0.312646848610168	0.880114252721221	Transcript	Caudate
ENST00000359653.4	ENSG00000019995.6	ENSG00000019995	ZRANB1	-0.0141685744016976	5.79917531673335	-1.01101312846572	0.312648266429342	0.880114252721221	Transcript	Caudate
ENST00000225964.9	ENSG00000108821.13	ENSG00000108821	COL1A1	-0.0868452880671898	1.48418055544406	-1.01101275884788	0.312648443102311	0.880114252721221	Transcript	Caudate
ENST00000487286.1	ENSG00000138032.20	ENSG00000138032	PPM1B	-0.0531477330736578	-0.267789435395048	-1.01100875049234	0.312650359053236	0.880114252721221	Transcript	Caudate
ENST00000368450.5	ENSG00000160691.18	ENSG00000160691	SHC1	0.191201216994855	0.236645312432313	1.01100606339453	0.312651643461492	0.880114252721221	Transcript	Caudate
ENST00000526147.1	ENSG00000150672.16	ENSG00000150672	DLG2	-0.0646961110008912	-1.57405917214089	-1.01099020460396	0.312659223889876	0.880114252721221	Transcript	Caudate
ENST00000409712.5	ENSG00000116030.16	ENSG00000116030	SUMO1	0.111093302590752	-0.734944377369712	1.01098217710612	0.312663061042963	0.880114252721221	Transcript	Caudate
ENST00000327443.8	ENSG00000185591.9	ENSG00000185591	SP1	-0.052716293599625	2.62258154903787	-1.01097676236413	0.312665649313372	0.880114252721221	Transcript	Caudate
ENST00000472769.5	ENSG00000148339.12	ENSG00000148339	SLC25A25	0.0955247914517821	-0.557414188610638	1.01093235207237	0.312686878162155	0.880114252721221	Transcript	Caudate
ENST00000474246.1	ENSG00000073584.18	ENSG00000073584	SMARCE1	0.0436299107288642	1.18587279479136	1.01092062730789	0.312692482951141	0.880114252721221	Transcript	Caudate
ENST00000508669.1	ENSG00000174227.15	ENSG00000174227	PIGG	0.0517894959004433	-0.39782555797593	1.01091936039453	0.312693088577693	0.880114252721221	Transcript	Caudate
ENST00000623319.1	ENSG00000280033.1	ENSG00000280033	CTD-2095E4.3	-0.0394779468204787	0.441246844171669	-1.01091493206493	0.31269520547202	0.880114252721221	Transcript	Caudate
ENST00000481925.1	ENSG00000144567.10	ENSG00000144567	FAM134A	0.0815164215409619	-2.06025140435939	1.01089436740962	0.312705036210927	0.880114252721221	Transcript	Caudate
ENST00000534667.1	ENSG00000149809.14	ENSG00000149809	TM7SF2	-0.131187503288267	-2.63729501156992	-1.01086478959058	0.312719175965818	0.880114252721221	Transcript	Caudate
ENST00000264649.10	ENSG00000033627.15	ENSG00000033627	ATP6V0A1	-0.0429930329018831	4.16096431384329	-1.01085505532057	0.312723829551889	0.880114252721221	Transcript	Caudate
ENST00000426075.5	ENSG00000144401.14	ENSG00000144401	METTL21A	0.156397321226113	-2.08914936824541	1.01085285254375	0.312724882622466	0.880114252721221	Transcript	Caudate
ENST00000314675.11	ENSG00000158062.20	ENSG00000158062	UBXN11	0.0478454489917035	1.26845533074791	1.01082857518024	0.31273648893646	0.880114252721221	Transcript	Caudate
ENST00000361720.9	ENSG00000198746.12	ENSG00000198746	GPATCH3	0.0235865203829475	2.97597469358077	1.01081840871602	0.312741349317198	0.880114252721221	Transcript	Caudate
ENST00000368213.9	ENSG00000152894.14	ENSG00000152894	PTPRK	0.197424968056456	2.52891194232474	1.01080583212165	0.312747362001481	0.880114252721221	Transcript	Caudate
ENST00000509978.1	ENSG00000152377.13	ENSG00000152377	SPOCK1	0.107931622081221	1.31691412740123	1.01080325009348	0.312748596440527	0.880114252721221	Transcript	Caudate
ENST00000637036.1	ENSG00000188687.16	ENSG00000188687	SLC4A5	-0.135145040184179	-2.74738893314215	-1.01078587138789	0.31275690509082	0.880114252721221	Transcript	Caudate
ENST00000577684.1	ENSG00000220161.4	ENSG00000220161	FLJ35934	0.0756228700954253	-1.96564777911758	1.01076578738397	0.312766507309096	0.880114252721221	Transcript	Caudate
ENST00000517306.5	ENSG00000133943.20	ENSG00000133943	C14orf159	0.135791700701253	-0.583051055166578	1.01074606698077	0.312775935878509	0.880114252721221	Transcript	Caudate
ENST00000527970.1	ENSG00000255367.2	ENSG00000255367	RP13-726E6.2	-0.04713702954391	0.164275698680576	-1.01072464547543	0.312786177978894	0.880114252721221	Transcript	Caudate
ENST00000319092.5	ENSG00000177173.5	ENSG00000177173	NAP1L4P1	-0.0705301546350113	-1.43581243963765	-1.01072123836442	0.312787807015243	0.880114252721221	Transcript	Caudate
ENST00000348968.8	ENSG00000132153.14	ENSG00000132153	DHX30	0.154972483697055	1.70398788649174	1.01070679304031	0.31279471379646	0.880114252721221	Transcript	Caudate
ENST00000538423.5	ENSG00000248098.11	ENSG00000248098	BCKDHA	-0.0771144299013713	-0.321733071778861	-1.01069742971239	0.312799190763193	0.880114252721221	Transcript	Caudate
ENST00000624929.1	ENSG00000279865.1	ENSG00000279865	RP11-69M1.6	-0.0571500380318595	-0.581274490760821	-1.01068667690182	0.312804332147216	0.880114252721221	Transcript	Caudate
ENST00000565521.1	ENSG00000260774.1	ENSG00000260774	CTD-2083E4.4	-0.0340975790123012	1.23828310369341	-1.01068274130608	0.312806213939802	0.880114252721221	Transcript	Caudate
ENST00000523701.1	ENSG00000164933.11	ENSG00000164933	SLC25A32	0.059259459959548	-0.681715919415813	1.01067745564209	0.31280874127501	0.880114252721221	Transcript	Caudate
ENST00000515527.1	ENSG00000170365.9	ENSG00000170365	SMAD1	0.124083146123934	-2.43069980765615	1.01065402252138	0.312819945961968	0.880114252721221	Transcript	Caudate
ENST00000409835.5	ENSG00000143951.15	ENSG00000143951	WDPCP	-0.0648801192933174	-1.01159606548012	-1.01065225496907	0.312820791138452	0.880114252721221	Transcript	Caudate
ENST00000400094.5	ENSG00000154723.12	ENSG00000154723	ATP5J	0.0727676652194766	0.974463918821264	1.01057294378591	0.312858716292118	0.880128787477238	Transcript	Caudate
ENST00000456560.6	ENSG00000012171.18	ENSG00000012171	SEMA3B	0.104510369773612	1.55730086904749	1.0105692603399	0.312860477722331	0.880128787477238	Transcript	Caudate
ENST00000356003.6	ENSG00000198373.12	ENSG00000198373	WWP2	-0.314231669639943	-4.52666263033921	-1.01056232467265	0.312863794388123	0.880128787477238	Transcript	Caudate
ENST00000475517.1	ENSG00000174567.7	ENSG00000174567	GOLT1A	0.103101894851938	-2.44870624340216	1.01055757454195	0.312866065934385	0.880128787477238	Transcript	Caudate
ENST00000437152.7	ENSG00000125731.12	ENSG00000125731	SH2D3A	-0.0880310330214194	-2.15134430838802	-1.01055561728207	0.312867001913147	0.880128787477238	Transcript	Caudate
ENST00000409974.7	ENSG00000222004.7	ENSG00000222004	C7orf71	0.109258347345436	-2.00257061850973	1.0104812590473	0.312902562041116	0.88013390750674	Transcript	Caudate
ENST00000462421.1	ENSG00000198563.13	ENSG00000198563	DDX39B	0.0873473334094043	-2.51944762333889	1.01045556367547	0.31291485088717	0.88013390750674	Transcript	Caudate
ENST00000503879.5	ENSG00000138795.9	ENSG00000138795	LEF1	-0.193810099074913	-1.63778932443502	-1.01044522088575	0.312919797430288	0.88013390750674	Transcript	Caudate
ENST00000503816.1	ENSG00000085871.8	ENSG00000085871	MGST2	-0.0535856049435607	-0.782506841677303	-1.01042954452172	0.31292729490747	0.88013390750674	Transcript	Caudate
ENST00000378693.3	ENSG00000198944.5	ENSG00000198944	SOWAHA	0.0551265613890622	7.46593416034858	1.01039608310171	0.312943298775477	0.88013390750674	Transcript	Caudate
ENST00000558058.5	ENSG00000235194.8	ENSG00000235194	PPP1R3E	0.0379842280161089	2.98312527399276	1.01038310451258	0.31294950629746	0.88013390750674	Transcript	Caudate
ENST00000632919.1	ENSG00000233871.2	ENSG00000233871	DLG5-AS1	-0.0359553766595045	0.115567782325713	-1.01034735287337	0.312966606349501	0.88013390750674	Transcript	Caudate
ENST00000511688.1	ENSG00000250071.1	ENSG00000250071	CTD-2060C23.1	0.0747523197724595	-2.13259045204055	1.01034360453092	0.312968399221974	0.88013390750674	Transcript	Caudate
ENST00000507264.5	ENSG00000248529.5	ENSG00000248529	RP11-2O17.2	0.107815984465197	-1.7522675872962	1.01034001453486	0.312970116362035	0.88013390750674	Transcript	Caudate
ENST00000443227.5	ENSG00000003402.19	ENSG00000003402	CFLAR	0.0877508041158162	0.094329257682187	1.01031161554218	0.312983700175282	0.88013390750674	Transcript	Caudate
ENST00000606909.1	ENSG00000271821.1	ENSG00000271821	XXbac-BPG299F13.14	-0.0864390355696635	-2.23105126713578	-1.01027610733527	0.31300068501793	0.88013390750674	Transcript	Caudate
ENST00000541224.5	ENSG00000135503.12	ENSG00000135503	ACVR1B	-0.0914710270889712	-0.445001749518306	-1.01024173517174	0.313017127030838	0.88013390750674	Transcript	Caudate
ENST00000592632.5	ENSG00000123136.14	ENSG00000123136	DDX39A	0.104874006448383	-2.16452700443695	1.01023193269352	0.313021816176152	0.88013390750674	Transcript	Caudate
ENST00000393879.3	ENSG00000168256.17	ENSG00000168256	NKIRAS2	-0.039102748467402	1.63719212912384	-1.01022089123961	0.313027098057509	0.88013390750674	Transcript	Caudate
ENST00000358361.7	ENSG00000164418.19	ENSG00000164418	GRIK2	-0.0484507155052989	2.14784704798604	-1.01020228095802	0.313036000759306	0.88013390750674	Transcript	Caudate
ENST00000463836.1	ENSG00000163584.17	ENSG00000163584	RPL22L1	-0.0989012979506548	0.452542296028122	-1.01016063394419	0.313055924274557	0.88013390750674	Transcript	Caudate
ENST00000500626.2	ENSG00000246203.2	ENSG00000246203	RP11-29H23.5	0.055543987477005	-0.360163132157205	1.01015364027464	0.313059270058377	0.88013390750674	Transcript	Caudate
ENST00000352482.8	ENSG00000101150.17	ENSG00000101150	TPD52L2	0.378371476523473	-1.98226160833017	1.01011830654381	0.313076174138749	0.88013390750674	Transcript	Caudate
ENST00000429836.5	ENSG00000187764.11	ENSG00000187764	SEMA4D	0.0683585496868185	4.12728112874349	1.01011571032056	0.313077416226864	0.88013390750674	Transcript	Caudate
ENST00000524770.5	ENSG00000250903.8	ENSG00000250903	GMDS-AS1	0.1804790199836	-2.1531707196833	1.01009961651385	0.313085115917075	0.88013390750674	Transcript	Caudate
ENST00000557557.1	ENSG00000100519.11	ENSG00000100519	PSMC6	-0.0402728359209099	0.48856779049984	-1.01009781389699	0.313085978343046	0.88013390750674	Transcript	Caudate
ENST00000372725.5	ENSG00000156650.12	ENSG00000156650	KAT6B	-0.184525456316323	-0.338325863117161	-1.01008964103903	0.313089888503108	0.88013390750674	Transcript	Caudate
ENST00000494215.1	ENSG00000138443.15	ENSG00000138443	ABI2	0.0580703975333232	-0.53387649290819	1.01008335003134	0.31309289834701	0.88013390750674	Transcript	Caudate
ENST00000556247.1	ENSG00000123384.13	ENSG00000123384	LRP1	0.0696063955032447	-1.35935182377265	1.01007865435522	0.313095144939489	0.88013390750674	Transcript	Caudate
ENST00000373789.7	ENSG00000182010.10	ENSG00000182010	RTKN2	0.0532158636815047	0.780568361312426	1.01006607384721	0.313101163992023	0.88013390750674	Transcript	Caudate
ENST00000409973.5	ENSG00000180398.11	ENSG00000180398	MCFD2	-0.24290723762777	-3.75628823056339	-1.01006442128443	0.313101954654347	0.88013390750674	Transcript	Caudate
ENST00000564980.1	ENSG00000238045.9	ENSG00000238045	AC009133.12	-0.0474209410870351	-0.0801714583665788	-1.01004271575665	0.313112339703353	0.88013390750674	Transcript	Caudate
ENST00000423071.2	ENSG00000186334.9	ENSG00000186334	SLC36A3	-0.0602420170182923	-1.56518589987663	-1.01003833281355	0.313114436758033	0.88013390750674	Transcript	Caudate
ENST00000424206.5	ENSG00000163702.18	ENSG00000163702	IL17RC	-0.233961046748698	-3.68474710497994	-1.01003185445612	0.313117536397694	0.88013390750674	Transcript	Caudate
ENST00000393304.5	ENSG00000172780.16	ENSG00000172780	RAB43	0.392312803267647	-4.42868301334768	1.01001638360822	0.313124938673005	0.88013390750674	Transcript	Caudate
ENST00000614932.1	ENSG00000166887.15	ENSG00000166887	VPS39	-0.0852552049157561	-0.977109358520036	-1.01000414379393	0.31313079509042	0.88013390750674	Transcript	Caudate
ENST00000477552.1	ENSG00000153707.16	ENSG00000153707	PTPRD	0.0478319234313344	1.34685216673391	1.00997939391053	0.313142637456003	0.88013390750674	Transcript	Caudate
ENST00000441613.1	ENSG00000229780.1	ENSG00000229780	UBE2Q1-AS1	0.0879500319942011	-2.5549417671541	1.00997002510651	0.313147120334248	0.88013390750674	Transcript	Caudate
ENST00000382435.4	ENSG00000177710.5	ENSG00000177710	SLC35G5	-0.0711515346592027	-1.69881419210499	-1.00994298296973	0.313160059961891	0.88013390750674	Transcript	Caudate
ENST00000504780.5	ENSG00000013375.15	ENSG00000013375	PGM3	-0.0984387902983722	-1.7889399040445	-1.00992564548978	0.313168356109645	0.88013390750674	Transcript	Caudate
ENST00000369307.4	ENSG00000265241.6	ENSG00000265241	RBM8A	0.033033782045259	2.79358090460223	1.00989084279967	0.313185009963706	0.88013390750674	Transcript	Caudate
ENST00000587880.1	ENSG00000126581.12	ENSG00000126581	BECN1	0.143443750453152	-2.30366351249011	1.00985833216953	0.313200567545326	0.88013390750674	Transcript	Caudate
ENST00000423368.6	ENSG00000080802.18	ENSG00000080802	CNOT4	-0.185309985933092	0.996697678160627	-1.00983197360706	0.313213181501876	0.88013390750674	Transcript	Caudate
ENST00000409599.5	ENSG00000115604.10	ENSG00000115604	IL18R1	-0.283950811897361	-3.56878221466563	-1.00983110234144	0.31321359845397	0.88013390750674	Transcript	Caudate
ENST00000432913.5	ENSG00000012211.12	ENSG00000012211	PRICKLE3	-0.141664953753553	-2.66883049763756	-1.00983045587859	0.313213907824888	0.88013390750674	Transcript	Caudate
ENST00000417354.2	ENSG00000230630.3	ENSG00000230630	DNM3OS	0.0385645041920579	2.45989488375539	1.00978103694894	0.313237558319388	0.88013390750674	Transcript	Caudate
ENST00000540921.5	ENSG00000166432.14	ENSG00000166432	ZMAT1	0.0530887460461381	2.80915580963535	1.00973818192513	0.31325806847066	0.88013390750674	Transcript	Caudate
ENST00000443562.1	ENSG00000231999.6	ENSG00000231999	FLJ27354	0.0587583450263893	-0.948096232522973	1.00973680418762	0.313258727862097	0.88013390750674	Transcript	Caudate
ENST00000538686.6	ENSG00000140455.16	ENSG00000140455	USP3	-0.0723401703178823	0.817192301602972	-1.00971676091768	0.313268320765981	0.88013390750674	Transcript	Caudate
ENST00000634673.1	ENSG00000283125.1	ENSG00000283125	RP11-299P2.2	-0.0956368520298344	-2.38844888387291	-1.00968460321402	0.313283712161236	0.88013390750674	Transcript	Caudate
ENST00000567911.1	ENSG00000090863.11	ENSG00000090863	GLG1	-0.0559663948947211	-0.895868947350348	-1.00966569805809	0.31329276082438	0.88013390750674	Transcript	Caudate
ENST00000226105.10	ENSG00000108961.13	ENSG00000108961	RANGRF	0.0435630279297772	1.24431641883069	1.00966090838836	0.313295053353811	0.88013390750674	Transcript	Caudate
ENST00000440946.5	ENSG00000232775.6	ENSG00000232775	BMS1P22	0.0594601752140246	0.393797693709536	1.00965099233773	0.313299799611477	0.88013390750674	Transcript	Caudate
ENST00000522186.1	ENSG00000253976.1	ENSG00000253976	RP11-386G21.1	0.0785866468944604	-1.12293835898561	1.00964592601848	0.31330222459289	0.88013390750674	Transcript	Caudate
ENST00000530761.5	ENSG00000110324.10	ENSG00000110324	IL10RA	-0.239456812571387	-3.48714435228742	-1.00962016384621	0.313314555786005	0.88013390750674	Transcript	Caudate
ENST00000477120.1	ENSG00000173692.12	ENSG00000173692	PSMD1	-0.0625189428121508	-1.49095652303464	-1.00961171949203	0.313318597788327	0.88013390750674	Transcript	Caudate
ENST00000428151.1	ENSG00000224592.5	ENSG00000224592	RP5-884C9.2	-0.0523436075680859	0.669531861664948	-1.00960076970422	0.313323839101058	0.88013390750674	Transcript	Caudate
ENST00000585203.6	ENSG00000072778.19	ENSG00000072778	ACADVL	-0.154920305912793	-1.26525739705977	-1.00959396696885	0.313327095381781	0.88013390750674	Transcript	Caudate
ENST00000627036.1	ENSG00000223642.7	ENSG00000223642	AC008277.1	0.0828408579948356	-1.8304241566117	1.00959023292891	0.313328882772632	0.88013390750674	Transcript	Caudate
ENST00000508894.1	ENSG00000152503.9	ENSG00000152503	TRIM36	0.169281877051773	-2.76198519940089	1.00957679371859	0.313335315839808	0.88013390750674	Transcript	Caudate
ENST00000440843.2	ENSG00000204427.11	ENSG00000204427	ABHD16A	-0.262304443256289	-3.41677394630922	-1.00957474480644	0.313336296618609	0.88013390750674	Transcript	Caudate
ENST00000552606.1	ENSG00000133773.11	ENSG00000133773	CCDC59	-0.244484182605183	-3.95007260360031	-1.00957383153736	0.31333673378537	0.88013390750674	Transcript	Caudate
ENST00000505596.1	ENSG00000114019.14	ENSG00000114019	AMOTL2	0.191135663225628	-2.77074821897081	1.00952298803402	0.313361072363005	0.880135610995331	Transcript	Caudate
ENST00000397057.6	ENSG00000213963.6	ENSG00000213963	AC074286.1	-0.0993616149261474	0.58732378528243	-1.00952027415918	0.313362371518939	0.880135610995331	Transcript	Caudate
ENST00000622151.4	ENSG00000114861.18	ENSG00000114861	FOXP1	0.116382851225122	-2.14482828770729	1.00951902038787	0.313362971711579	0.880135610995331	Transcript	Caudate
ENST00000449692.3	ENSG00000175573.6	ENSG00000175573	C11orf68	-0.0341173942761992	3.56349246264915	-1.00948998012249	0.31337687378435	0.880135610995331	Transcript	Caudate
ENST00000425053.5	ENSG00000156976.15	ENSG00000156976	EIF4A2	-0.184167566336583	-0.666172211769891	-1.00946897859392	0.313386927829967	0.880135610995331	Transcript	Caudate
ENST00000448743.5	ENSG00000138029.13	ENSG00000138029	HADHB	0.194262596709674	-2.99777208448372	1.00944083217585	0.313400402677281	0.880135610995331	Transcript	Caudate
ENST00000479344.1	ENSG00000143258.15	ENSG00000143258	USP21	0.101244221955025	-1.30375389672044	1.00941328699568	0.313413590057955	0.880135610995331	Transcript	Caudate
ENST00000519470.1	ENSG00000104738.16	ENSG00000104738	MCM4	0.235268552232939	-3.40945386995348	1.00938691044506	0.313426218295549	0.880135610995331	Transcript	Caudate
ENST00000411955.5	ENSG00000177409.11	ENSG00000177409	SAMD9L	-0.21947344729766	0.352279756361387	-1.00937971285976	0.313429664324514	0.880135610995331	Transcript	Caudate
ENST00000486818.5	ENSG00000106635.7	ENSG00000106635	BCL7B	0.114478338224336	-0.265542698856543	1.00935566295119	0.313441179017981	0.880135610995331	Transcript	Caudate
ENST00000296721.8	ENSG00000157510.13	ENSG00000157510	AFAP1L1	-0.0917953761358402	1.08686803646834	-1.00932801600903	0.313454416256228	0.880135610995331	Transcript	Caudate
ENST00000508832.2	ENSG00000251562.7	ENSG00000251562	MALAT1	0.0816951462793695	8.14168639227869	1.00932223142305	0.313457185938107	0.880135610995331	Transcript	Caudate
ENST00000543309.5	ENSG00000141569.10	ENSG00000141569	TRIM65	-0.0942564870947123	-0.781195173584998	-1.00931858777367	0.313458930539657	0.880135610995331	Transcript	Caudate
ENST00000539616.6	ENSG00000020426.10	ENSG00000020426	MNAT1	0.0254783431509495	2.91987194488482	1.0093154971425	0.313460410357742	0.880135610995331	Transcript	Caudate
ENST00000513452.5	ENSG00000080822.16	ENSG00000080822	CLDND1	-0.31247261458911	-2.55242265027738	-1.00931513884543	0.31346058191345	0.880135610995331	Transcript	Caudate
ENST00000377066.9	ENSG00000135048.13	ENSG00000135048	TMEM2	0.266958137408622	-0.106901542675477	1.00929821729917	0.313468684165308	0.880135610995331	Transcript	Caudate
ENST00000333924.5	ENSG00000186666.5	ENSG00000186666	BCDIN3D	0.0832220437105118	3.41739019325718	1.00921533300193	0.313508372221222	0.880216620189666	Transcript	Caudate
ENST00000466258.1	ENSG00000182118.6	ENSG00000182118	FAM89A	-0.136033882420303	-2.17399458319786	-1.0092036727144	0.313513955862959	0.880216620189666	Transcript	Caudate
ENST00000261313.2	ENSG00000089220.4	ENSG00000089220	PEBP1	0.0192609058918252	8.6870252891441	1.00917986436191	0.313525356927422	0.880225579835305	Transcript	Caudate
ENST00000567820.1	ENSG00000260439.1	ENSG00000260439	LMF1-AS1	0.0787484387535711	-0.698712451032604	1.00914984771004	0.313539731339816	0.880227410860839	Transcript	Caudate
ENST00000373141.5	ENSG00000160408.14	ENSG00000160408	ST6GALNAC6	-0.330621612938703	-2.90349620395372	-1.00913142600068	0.313548553367014	0.880227410860839	Transcript	Caudate
ENST00000488967.5	ENSG00000107796.13	ENSG00000107796	ACTA2	-0.0333397358003632	1.46613833939578	-1.00911583307063	0.313556020839821	0.880227410860839	Transcript	Caudate
ENST00000521901.5	ENSG00000113269.13	ENSG00000113269	RNF130	-0.0584449651527984	-0.199829786352109	-1.00910992861609	0.313558848520818	0.880227410860839	Transcript	Caudate
ENST00000393667.7	ENSG00000173230.15	ENSG00000173230	GOLGB1	0.0319208445074947	5.8208298777283	1.00906945864684	0.313578230301077	0.880241383193141	Transcript	Caudate
ENST00000378643.7	ENSG00000221829.9	ENSG00000221829	FANCG	-0.044874353475359	1.41426775448288	-1.00905298117895	0.313586121877067	0.880241383193141	Transcript	Caudate
ENST00000382809.2	ENSG00000166091.19	ENSG00000166091	CMTM5	0.193900490174573	-2.61139731146679	1.0090481081323	0.313588455757025	0.880241383193141	Transcript	Caudate
ENST00000445716.5	ENSG00000234545.7	ENSG00000234545	FAM133B	0.0309586468612318	3.43430622125829	1.00902410977611	0.313599949613441	0.880250600773743	Transcript	Caudate
ENST00000609982.1	ENSG00000273226.1	ENSG00000273226	RP11-513M16.8	-0.0502318843068985	0.612340707407696	-1.0089913838687	0.313615623922211	0.880271551768254	Transcript	Caudate
ENST00000542119.1	ENSG00000256916.1	ENSG00000256916	RP11-817J15.2	0.0681814078729009	-1.99549043450499	1.00894724797323	0.313636763946516	0.880290304147455	Transcript	Caudate
ENST00000585608.5	ENSG00000108946.14	ENSG00000108946	PRKAR1A	-0.131048921350219	1.45928591688323	-1.00894315227327	0.313638725735271	0.880290304147455	Transcript	Caudate
ENST00000478845.2	ENSG00000276107.1	ENSG00000276107	CTD-2033D15.2	-0.0948880594032178	-1.98240734395353	-1.0089006055131	0.313659105577622	0.880293890387821	Transcript	Caudate
ENST00000397959.7	ENSG00000015171.18	ENSG00000015171	ZMYND11	0.362020845677682	-4.02298974130291	1.00889877448572	0.313659982656974	0.880293890387821	Transcript	Caudate
ENST00000455217.6	ENSG00000113407.13	ENSG00000113407	TARS	-0.19202935055828	-0.422367753892247	-1.00888072938249	0.313668626517924	0.880293890387821	Transcript	Caudate
ENST00000480591.5	ENSG00000181072.11	ENSG00000181072	CHRM2	0.104671263061203	-2.7332779496105	1.00887192215461	0.313672845362412	0.880293890387821	Transcript	Caudate
ENST00000340908.8	ENSG00000060237.16	ENSG00000060237	WNK1	0.0558486391128565	4.44788874942773	1.00880434160511	0.313705219092071	0.880358687897866	Transcript	Caudate
ENST00000436612.5	ENSG00000167920.8	ENSG00000167920	TMEM99	0.0597467950561033	-0.102698550061204	1.00878944250186	0.313712356642907	0.880358687897866	Transcript	Caudate
ENST00000545366.1	ENSG00000173264.14	ENSG00000173264	GPR137	-0.090310437738698	-2.41414334938776	-1.00876254514489	0.313725242337872	0.880371805755419	Transcript	Caudate
ENST00000622223.4	ENSG00000132323.8	ENSG00000132323	ILKAP	0.194151914606292	-2.61584232583293	1.00870901414712	0.313750888429817	0.880398346561625	Transcript	Caudate
ENST00000506674.1	ENSG00000169288.17	ENSG00000169288	MRPL1	0.0920178264569614	-1.25494827301112	1.0087085241496	0.313751123188452	0.880398346561625	Transcript	Caudate
ENST00000545223.1	ENSG00000111725.10	ENSG00000111725	PRKAB1	0.133570733851699	-1.83360856910789	1.00867822279283	0.313765640844667	0.880402076391069	Transcript	Caudate
ENST00000409153.5	ENSG00000065413.17	ENSG00000065413	ANKRD44	0.037420793529355	1.38475021099141	1.00865996526648	0.313774388406167	0.880402076391069	Transcript	Caudate
ENST00000438106.5	ENSG00000158517.13	ENSG00000158517	NCF1	-0.105455945550309	-2.39686091498314	-1.00863632583845	0.313785714788278	0.880402076391069	Transcript	Caudate
ENST00000553439.5	ENSG00000129460.15	ENSG00000129460	NGDN	0.0796503271271811	-0.79613721646103	1.00862074016265	0.313793182515981	0.880402076391069	Transcript	Caudate
ENST00000264613.10	ENSG00000047457.13	ENSG00000047457	CP	-0.254465183092088	2.35070447609644	-1.00862005709379	0.313793509804584	0.880402076391069	Transcript	Caudate
ENST00000448790.6	ENSG00000092203.13	ENSG00000092203	TOX4	0.0347180909965975	5.83288784640859	1.00859110228167	0.313807383547441	0.880417962434186	Transcript	Caudate
ENST00000484021.5	ENSG00000100151.15	ENSG00000100151	PICK1	-0.0465037723584536	2.56889425828554	-1.00855247103251	0.313825894400888	0.880435382866456	Transcript	Caudate
ENST00000474221.5	ENSG00000142102.15	ENSG00000142102	ATHL1	-0.0874412935192463	0.513792995841884	-1.00853366325842	0.313834906743001	0.880435382866456	Transcript	Caudate
ENST00000530111.1	ENSG00000172732.11	ENSG00000172732	MUS81	0.239518747431514	-3.69182389668445	1.00848519254297	0.31385813381324	0.880435382866456	Transcript	Caudate
ENST00000548567.5	ENSG00000062485.18	ENSG00000062485	CS	0.248449613412899	-0.627294613241661	1.00848008372585	0.313860582014362	0.880435382866456	Transcript	Caudate
ENST00000305428.7	ENSG00000169330.8	ENSG00000169330	KIAA1024	0.0667108925716314	1.19753111369853	1.00845229654662	0.313873898155878	0.880435382866456	Transcript	Caudate
ENST00000407991.2	ENSG00000120903.12	ENSG00000120903	CHRNA2	0.107295580373905	-1.58477932325351	1.00843518536182	0.313882098344697	0.880435382866456	Transcript	Caudate
ENST00000515015.1	ENSG00000113141.16	ENSG00000113141	IK	0.220104372127098	-3.74871450935092	1.00842254427111	0.313888156422319	0.880435382866456	Transcript	Caudate
ENST00000535897.1	ENSG00000072609.17	ENSG00000072609	CHFR	0.0556390246583951	-0.428336930380796	1.00841051991664	0.31389391900882	0.880435382866456	Transcript	Caudate
ENST00000602091.1	ENSG00000179818.13	ENSG00000179818	PCBP1-AS1	0.0794884499434992	-0.574231034502404	1.00832093857061	0.313936852432103	0.880435382866456	Transcript	Caudate
ENST00000567159.5	ENSG00000213614.9	ENSG00000213614	HEXA	0.0565262015981465	2.94721063094019	1.00829753248199	0.313948070847519	0.880435382866456	Transcript	Caudate
ENST00000426306.2	ENSG00000160908.14	ENSG00000160908	ZNF394	0.0522053185075879	1.88846863631292	1.00827658492551	0.313958111125881	0.880435382866456	Transcript	Caudate
ENST00000513356.1	ENSG00000164346.9	ENSG00000164346	NSA2	-0.0419862297008008	3.33023670521465	-1.00825554318181	0.31396819676218	0.880435382866456	Transcript	Caudate
ENST00000371717.7	ENSG00000165688.11	ENSG00000165688	PMPCA	-0.0210927124183406	3.932040799026	-1.00823797800747	0.313976616188362	0.880435382866456	Transcript	Caudate
ENST00000478406.5	ENSG00000163050.16	ENSG00000163050	ADCK3	-0.0501444043326233	0.242743484640506	-1.00823431900825	0.313978370056715	0.880435382866456	Transcript	Caudate
ENST00000636143.1	ENSG00000081189.14	ENSG00000081189	MEF2C	-0.0731321063079474	0.585242557313315	-1.00823255431309	0.313979215930485	0.880435382866456	Transcript	Caudate
ENST00000554843.5	ENSG00000100902.10	ENSG00000100902	PSMA6	0.144285701459516	-1.34862183077946	1.00822279964319	0.313983891677032	0.880435382866456	Transcript	Caudate
ENST00000445190.1	ENSG00000229081.1	ENSG00000229081	LINC01165	0.08776207322695	-0.77687699077973	1.00817528394446	0.314006668232321	0.880435382866456	Transcript	Caudate
ENST00000495676.5	ENSG00000143569.18	ENSG00000143569	UBAP2L	-0.121062917719716	-2.0059592595943	-1.00817283506468	0.31400784212752	0.880435382866456	Transcript	Caudate
ENST00000354694.11	ENSG00000100029.17	ENSG00000100029	PES1	-0.025133700288036	4.24165360162132	-1.00814900790471	0.314019264068006	0.880435382866456	Transcript	Caudate
ENST00000356657.10	ENSG00000160752.14	ENSG00000160752	FDPS	-0.134248170586958	0.570702476115566	-1.00811799898543	0.314034129113646	0.880435382866456	Transcript	Caudate
ENST00000460600.1	ENSG00000132424.14	ENSG00000132424	PNISR	0.0368108188353235	3.81345420424956	1.00810608920688	0.314039838542926	0.880435382866456	Transcript	Caudate
ENST00000323557.11	ENSG00000112146.16	ENSG00000112146	FBXO9	0.0335303944858635	3.83317268119177	1.00810396988748	0.31404085453073	0.880435382866456	Transcript	Caudate
ENST00000589768.5	ENSG00000108669.16	ENSG00000108669	CYTH1	0.0810856155186613	1.38826999704571	1.00810055720683	0.314042490551993	0.880435382866456	Transcript	Caudate
ENST00000524817.5	ENSG00000133789.14	ENSG00000133789	SWAP70	-0.0726431092886572	-0.201383824406657	-1.00809743256696	0.314043988492943	0.880435382866456	Transcript	Caudate
ENST00000374848.7	ENSG00000165152.8	ENSG00000165152	TMEM246	0.0403495310679684	5.1582119677304	1.00809663788435	0.314044369461642	0.880435382866456	Transcript	Caudate
ENST00000558414.1	ENSG00000138600.9	ENSG00000138600	SPPL2A	-0.0434263208861001	1.08179648064719	-1.00807579697688	0.31405436064533	0.880435382866456	Transcript	Caudate
ENST00000578740.1	ENSG00000265380.1	ENSG00000265380	RP11-126K15.1	0.107385574285732	-2.50678672558255	1.00807112215358	0.31405660179625	0.880435382866456	Transcript	Caudate
ENST00000505882.1	ENSG00000143515.16	ENSG00000143515	ATP8B2	0.224934343995257	-2.76750119074897	1.00805281331785	0.314065379312911	0.880435382866456	Transcript	Caudate
ENST00000370310.4	ENSG00000154511.11	ENSG00000154511	FAM69A	0.0307203785290516	4.86075483166033	1.00800426109581	0.314088656724173	0.880435382866456	Transcript	Caudate
ENST00000551699.5	ENSG00000257467.5	ENSG00000257467	RP11-121G22.3	0.0395190299875759	0.798417886473948	1.00800366118232	0.314088944348061	0.880435382866456	Transcript	Caudate
ENST00000591447.1	ENSG00000197961.11	ENSG00000197961	ZNF121	-0.196178276268975	-2.72116163551175	-1.00799617577031	0.314092533185668	0.880435382866456	Transcript	Caudate
ENST00000253462.7	ENSG00000131153.8	ENSG00000131153	GINS2	-0.034457979584836	1.04417210402745	-1.00796050504919	0.314109635679087	0.880435382866456	Transcript	Caudate
ENST00000616883.4	ENSG00000112592.13	ENSG00000112592	TBP	-0.303375278076213	-2.17872460884431	-1.00795365264095	0.314112921168547	0.880435382866456	Transcript	Caudate
ENST00000449470.6	ENSG00000163682.15	ENSG00000163682	RPL9	0.0672366498446358	1.37019843903078	1.0079469968608	0.314116112403458	0.880435382866456	Transcript	Caudate
ENST00000527676.2	ENSG00000134954.14	ENSG00000134954	ETS1	0.0539874697740782	0.538650388080142	1.00789521634974	0.314140940242905	0.880435382866456	Transcript	Caudate
ENST00000562336.5	ENSG00000131143.8	ENSG00000131143	COX4I1	-0.166261561193512	-1.61150782255929	-1.00787815398323	0.314149121629766	0.880435382866456	Transcript	Caudate
ENST00000448981.6	ENSG00000110429.13	ENSG00000110429	FBXO3	0.059495153032828	2.6272775914342	1.00785960525434	0.314158015885439	0.880435382866456	Transcript	Caudate
ENST00000443497.1	ENSG00000114770.16	ENSG00000114770	ABCC5	0.157601415043695	-2.57881203898067	1.00785475270403	0.31416034274742	0.880435382866456	Transcript	Caudate
ENST00000226253.8	ENSG00000109107.13	ENSG00000109107	ALDOC	-0.0530646101598416	6.84115981265711	-1.00783041522571	0.314172013061457	0.880435382866456	Transcript	Caudate
ENST00000292169.5	ENSG00000160678.11	ENSG00000160678	S100A1	0.0380869862798259	5.42961708674418	1.00782190900431	0.3141760920345	0.880435382866456	Transcript	Caudate
ENST00000419244.2	ENSG00000232693.2	ENSG00000232693	AC012370.2	-0.0788608031944464	-1.75382583071169	-1.00781244031529	0.314180632579029	0.880435382866456	Transcript	Caudate
ENST00000395535.7	ENSG00000132432.13	ENSG00000132432	SEC61G	0.0842616118353489	-0.781445081954112	1.00775550284544	0.314207936862387	0.880435382866456	Transcript	Caudate
ENST00000466319.1	ENSG00000196924.14	ENSG00000196924	FLNA	-0.176840420796747	-2.66893493232192	-1.00775440061089	0.314208465452869	0.880435382866456	Transcript	Caudate
ENST00000564029.5	ENSG00000140474.12	ENSG00000140474	ULK3	-0.162475121562823	-2.81134241625767	-1.00775251315373	0.31420937060812	0.880435382866456	Transcript	Caudate
ENST00000482406.1	ENSG00000163297.16	ENSG00000163297	ANTXR2	-0.0954709053128103	-1.03118971698738	-1.00775041369619	0.314210377433009	0.880435382866456	Transcript	Caudate
ENST00000396602.6	ENSG00000166478.9	ENSG00000166478	ZNF143	-0.0424056222736198	2.8464829452436	-1.00772248545776	0.314223771021743	0.880435382866456	Transcript	Caudate
ENST00000496321.5	ENSG00000160226.15	ENSG00000160226	C21orf2	0.130716025343421	-0.460362349581296	1.00768700415941	0.314240787386806	0.880435382866456	Transcript	Caudate
ENST00000408028.6	ENSG00000183023.18	ENSG00000183023	SLC8A1	0.253017973206783	-0.878329989136147	1.00767155157694	0.314248198432749	0.880435382866456	Transcript	Caudate
ENST00000492827.1	ENSG00000120662.15	ENSG00000120662	MTRF1	0.118948579371195	-2.76088756476292	1.00767128701419	0.314248325317831	0.880435382866456	Transcript	Caudate
ENST00000610164.1	ENSG00000164604.12	ENSG00000164604	GPR85	0.0749349559086595	1.77514808769679	1.00765787932081	0.314254755731849	0.880435382866456	Transcript	Caudate
ENST00000541587.5	ENSG00000092036.17	ENSG00000092036	HAUS4	0.0910011068066926	1.77016867057253	1.00764479299574	0.314261032099382	0.880435382866456	Transcript	Caudate
ENST00000605649.5	ENSG00000270647.5	ENSG00000270647	TAF15	0.0590657125732142	-0.465748445850001	1.00762987615359	0.314268186507067	0.880435382866456	Transcript	Caudate
ENST00000257724.7	ENSG00000135272.9	ENSG00000135272	MDFIC	0.320749177726189	-2.10134382947787	1.00761913474405	0.314273338362638	0.880435382866456	Transcript	Caudate
ENST00000502274.1	ENSG00000169247.11	ENSG00000169247	SH3TC2	0.0917407642901614	1.87368212677437	1.00761579888459	0.314274938337754	0.880435382866456	Transcript	Caudate
ENST00000535070.5	ENSG00000105705.15	ENSG00000105705	SUGP1	-0.0766229892979435	-0.700406253404255	-1.00751681425181	0.314322416690928	0.880435382866456	Transcript	Caudate
ENST00000348579.6	ENSG00000159714.10	ENSG00000159714	ZDHHC1	-0.0418575923281636	0.843399840236881	-1.00749580033034	0.314332496707077	0.880435382866456	Transcript	Caudate
ENST00000490495.5	ENSG00000157890.17	ENSG00000157890	MEGF11	-0.0480390344056723	0.946409250762203	-1.00747049209062	0.314344636916995	0.880435382866456	Transcript	Caudate
ENST00000537686.5	ENSG00000125447.16	ENSG00000125447	GGA3	0.108540056993946	3.10637019983723	1.00744337433154	0.314357645485958	0.880435382866456	Transcript	Caudate
ENST00000566530.1	ENSG00000129038.15	ENSG00000129038	LOXL1	0.140443249857726	-2.71431680199192	1.00744150507521	0.314358542193714	0.880435382866456	Transcript	Caudate
ENST00000265354.5	ENSG00000112658.7	ENSG00000112658	SRF	-0.0234434753852242	4.52960678056701	-1.00743670171438	0.314360846439164	0.880435382866456	Transcript	Caudate
ENST00000357525.5	ENSG00000198523.5	ENSG00000198523	PLN	-0.0345171765396347	1.4333166900884	-1.00740407051438	0.31437650041865	0.880435382866456	Transcript	Caudate
ENST00000544449.5	ENSG00000213809.8	ENSG00000213809	KLRK1	0.0399422387741765	0.240902608707828	1.0073993615261	0.314378759477229	0.880435382866456	Transcript	Caudate
ENST00000372086.3	ENSG00000070759.16	ENSG00000070759	TESK2	-0.0757555167312508	2.34205379404659	-1.00738244352457	0.314386875694674	0.880435382866456	Transcript	Caudate
ENST00000487282.5	ENSG00000171055.14	ENSG00000171055	FEZ2	-0.152509204032879	-0.935712127254125	-1.00737621795443	0.314389862375455	0.880435382866456	Transcript	Caudate
ENST00000506257.1	ENSG00000122012.13	ENSG00000122012	SV2C	0.0982303081703182	-1.14895194248841	1.00737409761556	0.314390879599875	0.880435382866456	Transcript	Caudate
ENST00000626876.1	ENSG00000281527.1	ENSG00000281527	AC087350.1	-0.0843472720752555	-1.99174457481926	-1.00735126643206	0.314401832910009	0.880435382866456	Transcript	Caudate
ENST00000599952.1	ENSG00000268049.1	ENSG00000268049	CTD-2619J13.9	-0.0393510078627477	1.38236758385295	-1.00734990947553	0.3144024839208	0.880435382866456	Transcript	Caudate
ENST00000448904.6	ENSG00000136110.12	ENSG00000136110	LECT1	0.12780482475349	-0.0373130404868737	1.00734251134544	0.314406033248756	0.880435382866456	Transcript	Caudate
ENST00000427472.2	ENSG00000138430.15	ENSG00000138430	OLA1	-0.114085146622936	-2.46761930029941	-1.00733445939767	0.314409896282433	0.880435382866456	Transcript	Caudate
ENST00000427111.4	ENSG00000237248.4	ENSG00000237248	LINC00987	0.0386104546473881	1.70888472233699	1.00733093244314	0.314411588397681	0.880435382866456	Transcript	Caudate
ENST00000501652.5	ENSG00000245937.7	ENSG00000245937	LINC01184	-0.034219528235883	2.23808724940324	-1.00732945387226	0.314412297768503	0.880435382866456	Transcript	Caudate
ENST00000522590.1	ENSG00000074706.13	ENSG00000074706	IPCEF1	0.167216865743278	-1.91248174311894	1.00732248905457	0.314415639278561	0.880435382866456	Transcript	Caudate
ENST00000376762.8	ENSG00000132879.13	ENSG00000132879	FBXO44	0.0400308480990027	5.5974322036275	1.00730021832603	0.314426324261635	0.880435382866456	Transcript	Caudate
ENST00000515264.1	ENSG00000251666.1	ENSG00000251666	ZNF346-IT1	-0.041247516301324	-0.13074532377968	-1.00727577467026	0.314438052041112	0.880435382866456	Transcript	Caudate
ENST00000443094.2	ENSG00000243477.5	ENSG00000243477	NAT6	-0.0770342962329215	0.586008010472267	-1.00726977116556	0.314440932496449	0.880435382866456	Transcript	Caudate
ENST00000546188.5	ENSG00000047617.14	ENSG00000047617	ANO2	0.358370898337113	-1.75081559014375	1.00725088622158	0.314449993523684	0.880435382866456	Transcript	Caudate
ENST00000548357.2	ENSG00000158482.10	ENSG00000158482	SNX29P1	-0.0658607709227975	-1.28868428417132	-1.00723606437859	0.31445710518909	0.880435382866456	Transcript	Caudate
ENST00000272134.5	ENSG00000243709.1	ENSG00000243709	LEFTY1	-0.0747199128859802	-1.17631134156954	-1.00719746489955	0.314475626095359	0.880435382866456	Transcript	Caudate
ENST00000508628.6	ENSG00000173821.19	ENSG00000173821	RNF213	0.0734172567221813	5.59730166403977	1.00717808106991	0.314484927168425	0.880435382866456	Transcript	Caudate
ENST00000513973.5	ENSG00000013375.15	ENSG00000013375	PGM3	-0.028606460776107	4.62943433037534	-1.0071763390537	0.314485763060645	0.880435382866456	Transcript	Caudate
ENST00000563071.1	ENSG00000066933.15	ENSG00000066933	MYO9A	-0.0683218216708714	-1.62377552873295	-1.00713207040511	0.314507005501542	0.880435382866456	Transcript	Caudate
ENST00000563329.1	ENSG00000187105.8	ENSG00000187105	HEATR4	-0.0618983893351973	-1.64221602027354	-1.00712158953957	0.314512034914273	0.880435382866456	Transcript	Caudate
ENST00000511410.5	ENSG00000113119.12	ENSG00000113119	TMCO6	-0.127643576052356	-2.70562876039484	-1.00710998750753	0.314517602398783	0.880435382866456	Transcript	Caudate
ENST00000507925.1	ENSG00000053900.10	ENSG00000053900	ANAPC4	0.06278253594886	-1.15259121230878	1.00706132259171	0.31454095601357	0.880435382866456	Transcript	Caudate
ENST00000429235.1	ENSG00000136891.13	ENSG00000136891	TEX10	0.19791055563232	-2.8337226557113	1.00704637994573	0.314548127010763	0.880435382866456	Transcript	Caudate
ENST00000479367.1	ENSG00000162753.11	ENSG00000162753	SLC9C2	-0.0729784708294516	-1.32213911553731	-1.00703127036578	0.314555378229527	0.880435382866456	Transcript	Caudate
ENST00000502901.6	ENSG00000253248.5	ENSG00000253248	RP11-149P24.1	0.0966044000875362	0.0269828326942156	1.00700067210964	0.314570062936588	0.880435382866456	Transcript	Caudate
ENST00000520858.5	ENSG00000156011.16	ENSG00000156011	PSD3	-0.0917333374418213	-0.51824781747599	-1.00695502918904	0.31459196871592	0.880435382866456	Transcript	Caudate
ENST00000592148.1	ENSG00000182534.13	ENSG00000182534	MXRA7	0.0420143777862158	2.11715714315937	1.00694506264868	0.314596752172886	0.880435382866456	Transcript	Caudate
ENST00000551185.2	ENSG00000174456.13	ENSG00000174456	C12orf76	0.107156220534693	-1.34179753743965	1.00694227282526	0.31459809116169	0.880435382866456	Transcript	Caudate
ENST00000634222.1	ENSG00000124772.11	ENSG00000124772	CPNE5	0.0737498825745588	1.59338262700746	1.00693556563709	0.314601310323429	0.880435382866456	Transcript	Caudate
ENST00000502755.5	ENSG00000164256.10	ENSG00000164256	PRDM9	0.0729877883591005	-1.01113947091549	1.00692001588596	0.314608773618566	0.880435382866456	Transcript	Caudate
ENST00000401994.5	ENSG00000099889.13	ENSG00000099889	ARVCF	-0.298400164318646	-3.01827173718033	-1.00689827325856	0.314619209457086	0.880435382866456	Transcript	Caudate
ENST00000553924.5	ENSG00000033170.16	ENSG00000033170	FUT8	0.064415098783726	-0.479334393394828	1.00689661694269	0.314620004450638	0.880435382866456	Transcript	Caudate
ENST00000483404.5	ENSG00000059588.9	ENSG00000059588	TARBP1	-0.0595001665727171	3.14904849798975	-1.0068740357605	0.314630843031371	0.880435382866456	Transcript	Caudate
ENST00000608531.1	ENSG00000143429.10	ENSG00000143429	AC027612.6	-0.0524263107610374	0.897374297787875	-1.00686606498386	0.314634668926497	0.880435382866456	Transcript	Caudate
ENST00000479033.1	ENSG00000196372.12	ENSG00000196372	ASB13	0.261643658996149	-0.27754714828471	1.00685004520388	0.31464235835767	0.880435382866456	Transcript	Caudate
ENST00000522397.5	ENSG00000187735.12	ENSG00000187735	TCEA1	-0.112593259450683	-2.12931892147997	-1.00684661169118	0.314644006446352	0.880435382866456	Transcript	Caudate
ENST00000554403.1	ENSG00000157306.14	ENSG00000157306	RP11-66N24.4	-0.0302242168133261	1.40803313865642	-1.00683586574308	0.314649164546369	0.880435382866456	Transcript	Caudate
ENST00000506443.5	ENSG00000138663.8	ENSG00000138663	COPS4	0.154091341871211	-0.485938766984583	1.00681576711522	0.31465881212156	0.880435382866456	Transcript	Caudate
ENST00000555631.6	ENSG00000119661.14	ENSG00000119661	DNAL1	-0.127955349197076	-0.295673641163238	-1.00680915459157	0.314661986252519	0.880435382866456	Transcript	Caudate
ENST00000503326.5	ENSG00000184432.9	ENSG00000184432	COPB2	0.0380585828186202	1.14346649828131	1.00680328338853	0.314664804553888	0.880435382866456	Transcript	Caudate
ENST00000569174.5	ENSG00000198373.12	ENSG00000198373	WWP2	-0.0425724677742794	1.91514332904826	-1.00679849145491	0.314667104795504	0.880435382866456	Transcript	Caudate
ENST00000409222.7	ENSG00000159784.17	ENSG00000159784	FAM131B	0.184876933046775	2.62027937294131	1.00676284591519	0.314684215846993	0.880435382866456	Transcript	Caudate
ENST00000563202.1	ENSG00000261377.5	ENSG00000261377	PDCD6IPP2	0.150969387132065	-2.73032141382829	1.00676080116425	0.314685197414467	0.880435382866456	Transcript	Caudate
ENST00000504116.1	ENSG00000113649.11	ENSG00000113649	TCERG1	0.0640201779745458	-0.927589449983983	1.00674649245094	0.314692066262372	0.880435382866456	Transcript	Caudate
ENST00000544802.5	ENSG00000233369.7	ENSG00000233369	GTF2IP4	0.048656040560273	6.55534276663476	1.00674610064611	0.314692254348309	0.880435382866456	Transcript	Caudate
ENST00000476157.5	ENSG00000100151.15	ENSG00000100151	PICK1	-0.0752301117669245	-1.73943928212258	-1.00670762550839	0.31471072470195	0.880446828453402	Transcript	Caudate
ENST00000388901.9	ENSG00000166200.14	ENSG00000166200	COPS2	-0.030036762412075	4.80253650811195	-1.0066887661775	0.314719778563339	0.880446828453402	Transcript	Caudate
ENST00000320254.5	ENSG00000176681.14	ENSG00000176681	LRRC37A	0.397752811539409	-4.13724990171573	1.00668626147988	0.314720981014742	0.880446828453402	Transcript	Caudate
ENST00000554764.5	ENSG00000166888.10	ENSG00000166888	STAT6	0.30028786783483	-3.44793010555671	1.00663604939181	0.314745087396844	0.880462151795438	Transcript	Caudate
ENST00000551165.5	ENSG00000084112.14	ENSG00000084112	SSH1	0.226209000586816	-1.03067068756759	1.00663202717518	0.314747018480406	0.880462151795438	Transcript	Caudate
ENST00000440324.5	ENSG00000162614.18	ENSG00000162614	NEXN	0.0817550170869243	-0.450147464739589	1.0066039802214	0.314760484161264	0.880462151795438	Transcript	Caudate
ENST00000440204.5	ENSG00000075651.15	ENSG00000075651	PLD1	0.13707871545929	-1.12786581346346	1.00660241157111	0.314761237300417	0.880462151795438	Transcript	Caudate
ENST00000591667.5	ENSG00000154889.16	ENSG00000154889	MPPE1	0.104129214934274	-1.79557469847977	1.00657824395262	0.314772840788849	0.880462151795438	Transcript	Caudate
ENST00000361367.6	ENSG00000198730.7	ENSG00000198730	CTR9	0.0171612314394555	5.10878747060203	1.00655782113994	0.314782646520796	0.880462151795438	Transcript	Caudate
ENST00000531636.5	ENSG00000149547.14	ENSG00000149547	EI24	-0.128576614678938	-2.22443644308584	-1.00655512152332	0.314783942719582	0.880462151795438	Transcript	Caudate
ENST00000549928.5	ENSG00000118596.11	ENSG00000118596	SLC16A7	-0.190859956961279	-3.23616574083516	-1.00651039459062	0.314805418502155	0.880464535882626	Transcript	Caudate
ENST00000442173.5	ENSG00000088387.18	ENSG00000088387	DOCK9	-0.103575667238662	3.4145717218625	-1.0064929456231	0.31481379694296	0.880464535882626	Transcript	Caudate
ENST00000438257.8	ENSG00000211448.11	ENSG00000211448	DIO2	0.234892125506913	3.24298664119284	1.00649283823063	0.314813848509874	0.880464535882626	Transcript	Caudate
ENST00000556368.1	ENSG00000259081.1	ENSG00000259081	RP11-488C13.6	-0.0523687041307625	-0.66150718299058	-1.00648493522146	0.314817643333051	0.880464535882626	Transcript	Caudate
ENST00000463314.5	ENSG00000095794.19	ENSG00000095794	CREM	0.186649602645221	-2.44600433188422	1.00645601325311	0.314831531181018	0.88046585815099	Transcript	Caudate
ENST00000455123.5	ENSG00000105854.12	ENSG00000105854	PON2	0.20927711997755	-0.7402517504357	1.0064057784893	0.314855654039581	0.88046585815099	Transcript	Caudate
ENST00000588247.5	ENSG00000104859.14	ENSG00000104859	CLASRP	0.0557709165094011	-0.923511384879611	1.00639749820351	0.314859630370499	0.88046585815099	Transcript	Caudate
ENST00000493927.5	ENSG00000151640.12	ENSG00000151640	DPYSL4	0.0704506723063827	-0.79987007520647	1.00639148193591	0.314862519503019	0.88046585815099	Transcript	Caudate
ENST00000559230.5	ENSG00000140263.13	ENSG00000140263	SORD	0.27509011294678	-2.79979821708847	1.00638073092499	0.314867682397921	0.88046585815099	Transcript	Caudate
ENST00000380502.7	ENSG00000147874.10	ENSG00000147874	HAUS6	-0.0282176631121446	4.52535375594399	-1.00634801141262	0.31488339544109	0.88046585815099	Transcript	Caudate
ENST00000482289.5	ENSG00000144040.12	ENSG00000144040	SFXN5	-0.0632083282763527	-0.0024469867461206	-1.00632101761267	0.314896359188322	0.88046585815099	Transcript	Caudate
ENST00000580926.1	ENSG00000264176.1	ENSG00000264176	MAGOH2P	-0.0918683202019004	-1.74987779761126	-1.00630819961796	0.314902515141625	0.88046585815099	Transcript	Caudate
ENST00000467145.1	ENSG00000148848.14	ENSG00000148848	ADAM12	0.0685990950272283	-0.704353588107422	1.0062762330166	0.314917867725546	0.88046585815099	Transcript	Caudate
ENST00000375190.8	ENSG00000006638.11	ENSG00000006638	TBXA2R	-0.193237183354046	-2.97920030458326	-1.00627151291583	0.314920134687865	0.88046585815099	Transcript	Caudate
ENST00000557438.1	ENSG00000197119.12	ENSG00000197119	SLC25A29	0.0667131504198979	-0.263911325946279	1.00624418754133	0.314933258685867	0.88046585815099	Transcript	Caudate
ENST00000369940.6	ENSG00000146243.13	ENSG00000146243	IRAK1BP1	-0.0280686756450447	3.65455897751904	-1.0062253505153	0.314942306058069	0.88046585815099	Transcript	Caudate
ENST00000248924.10	ENSG00000100116.16	ENSG00000100116	GCAT	-0.0299629124522079	2.79306105696516	-1.0062207112639	0.314944534304174	0.88046585815099	Transcript	Caudate
ENST00000378990.6	ENSG00000112186.11	ENSG00000112186	CAP2	0.17291978084965	2.35371971388656	1.00617430777471	0.314966822608979	0.88046585815099	Transcript	Caudate
ENST00000445150.3	ENSG00000153037.13	ENSG00000153037	SRP19	0.0447798280047783	-0.136539084812745	1.00616979464807	0.314968990388182	0.88046585815099	Transcript	Caudate
ENST00000463550.2	ENSG00000163684.11	ENSG00000163684	RPP14	-0.111060322611202	-1.84240187169159	-1.00615870252225	0.314974318283977	0.88046585815099	Transcript	Caudate
ENST00000582326.1	ENSG00000108654.12	ENSG00000108654	DDX5	-0.133190552843288	-1.40746246650813	-1.00614545398172	0.314980682051285	0.88046585815099	Transcript	Caudate
ENST00000355621.7	ENSG00000186591.11	ENSG00000186591	UBE2H	-0.0211400718012304	6.47215214195799	-1.00614023508334	0.314983188905784	0.88046585815099	Transcript	Caudate
ENST00000550906.1	ENSG00000257599.1	ENSG00000257599	OVCH1-AS1	0.102164683611356	-2.66936896273739	1.00613619152623	0.314985131203917	0.88046585815099	Transcript	Caudate
ENST00000367505.6	ENSG00000146414.15	ENSG00000146414	SHPRH	-0.0461060596308993	3.87683730221181	-1.0061192252055	0.314993280959301	0.88046585815099	Transcript	Caudate
ENST00000482007.5	ENSG00000108384.14	ENSG00000108384	RAD51C	-0.228049840979053	-3.43542276051869	-1.00609824235626	0.315003360242595	0.88046585815099	Transcript	Caudate
ENST00000627748.2	ENSG00000188428.18	ENSG00000188428	BLOC1S5	0.183721286005734	-2.47330002343062	1.00609221442198	0.315006255849486	0.88046585815099	Transcript	Caudate
ENST00000601237.5	ENSG00000167766.18	ENSG00000167766	ZNF83	-0.0543680204942012	0.246463300118057	-1.00607427230531	0.315014874713042	0.88046585815099	Transcript	Caudate
ENST00000302513.6	ENSG00000273045.5	ENSG00000273045	C2orf15	0.0346883589005827	0.785494435110951	1.00604997063289	0.31502654876764	0.88046585815099	Transcript	Caudate
ENST00000583211.5	ENSG00000136490.8	ENSG00000136490	LIMD2	0.143914701177983	0.513072112463339	1.00603366139875	0.315034383569127	0.88046585815099	Transcript	Caudate
ENST00000325590.9	ENSG00000078053.16	ENSG00000078053	AMPH	-0.323898921450056	-2.12964414954939	-1.00602494677743	0.315038570043294	0.88046585815099	Transcript	Caudate
ENST00000404241.6	ENSG00000128272.14	ENSG00000128272	ATF4	-0.0925368979092843	-0.424193564816972	-1.00602229875236	0.315039842152724	0.88046585815099	Transcript	Caudate
ENST00000551944.1	ENSG00000165805.9	ENSG00000165805	C12orf50	0.0279207631832536	4.05665058824954	1.00597820997421	0.315061022869385	0.880502101656865	Transcript	Caudate
ENST00000636340.1	ENSG00000022355.16	ENSG00000022355	GABRA1	-0.275014922538966	-4.12481111152546	-1.0059164439108	0.315090697521283	0.880518396249202	Transcript	Caudate
ENST00000623925.1	ENSG00000279386.1	ENSG00000279386	AC021106.1	-0.0927727170575933	-2.53710902203914	-1.00591008830818	0.31509375108738	0.880518396249202	Transcript	Caudate
ENST00000607692.1	ENSG00000070214.15	ENSG00000070214	SLC44A1	0.0631755656584168	0.732101559569417	1.00590291527966	0.315097197411363	0.880518396249202	Transcript	Caudate
ENST00000614983.1	ENSG00000277170.1	ENSG00000277170	RP11-295D4.4	-0.0440915760861353	-0.404008682516913	-1.00589769892173	0.315099703657004	0.880518396249202	Transcript	Caudate
ENST00000425427.6	ENSG00000164574.15	ENSG00000164574	GALNT10	0.0379916496890762	1.16110401907945	1.00585664277745	0.31511942990636	0.880550569387794	Transcript	Caudate
ENST00000218197.9	ENSG00000102078.15	ENSG00000102078	SLC25A14	0.29021949189093	-2.11779368721011	1.00578934450765	0.315151766474188	0.880617977438011	Transcript	Caudate
ENST00000596452.1	ENSG00000197020.10	ENSG00000197020	ZNF100	0.0695168521818041	-1.67765750216142	1.00573103947918	0.315179783592674	0.880631387192588	Transcript	Caudate
ENST00000602447.5	ENSG00000136813.14	ENSG00000136813	KIAA0368	-0.0523414904167693	2.57846824767476	-1.00572275993927	0.315183762265249	0.880631387192588	Transcript	Caudate
ENST00000435348.5	ENSG00000235954.6	ENSG00000235954	TTC28-AS1	0.0805955362396817	-1.87765773104299	1.00571053003786	0.315189639315865	0.880631387192588	Transcript	Caudate
ENST00000600782.5	ENSG00000236467.8	ENSG00000236467	KCNMA1-AS1	-0.0530216537680469	1.44436955060617	-1.00568690833247	0.315200990875975	0.880631387192588	Transcript	Caudate
ENST00000441564.7	ENSG00000125637.15	ENSG00000125637	PSD4	-0.0249572179645258	2.42987399143876	-1.00567287735771	0.315207733677406	0.880631387192588	Transcript	Caudate
ENST00000636009.1	ENSG00000104763.18	ENSG00000104763	ASAH1	-0.530996135114776	-3.75233724847996	-1.00563745202389	0.315224758291575	0.880631387192588	Transcript	Caudate
ENST00000421296.1	ENSG00000006652.13	ENSG00000006652	IFRD1	0.0651737861814017	1.25851445740192	1.00563234953725	0.315227210481212	0.880631387192588	Transcript	Caudate
ENST00000329410.3	ENSG00000185905.3	ENSG00000185905	C16orf54	0.0396141052066145	1.05625485756749	1.0056060926402	0.31523982940815	0.880631387192588	Transcript	Caudate
ENST00000475516.5	ENSG00000132781.17	ENSG00000132781	MUTYH	0.247745231023266	-1.62227633321336	1.00559989007042	0.315242810379287	0.880631387192588	Transcript	Caudate
ENST00000478687.5	ENSG00000028116.16	ENSG00000028116	VRK2	0.0791977108808047	0.228583371292776	1.00559839946571	0.315243526770549	0.880631387192588	Transcript	Caudate
ENST00000615886.1	ENSG00000277435.1	ENSG00000277435	RP11-1180F24.1	-0.091158794228783	-2.57293828914765	-1.0055913489182	0.315246915309643	0.880631387192588	Transcript	Caudate
ENST00000381496.7	ENSG00000151240.16	ENSG00000151240	DIP2C	-0.0377797580419833	5.56092673370049	-1.00554041915136	0.315271393201138	0.880656160073699	Transcript	Caudate
ENST00000499291.6	ENSG00000247157.6	ENSG00000247157	LINC01252	-0.0445742224913073	3.07520345856939	-1.00553871730823	0.315272211163528	0.880656160073699	Transcript	Caudate
ENST00000492044.6	ENSG00000163512.13	ENSG00000163512	AZI2	0.156260338576902	-0.722160837326735	1.00544900495218	0.315315331886216	0.880710826150482	Transcript	Caudate
ENST00000533390.5	ENSG00000255545.7	ENSG00000255545	RP11-627G23.1	0.115526642649774	-1.63219991623484	1.00544440716023	0.315317541944235	0.880710826150482	Transcript	Caudate
ENST00000460223.1	ENSG00000163681.14	ENSG00000163681	SLMAP	0.20174194258768	-2.52017160063461	1.00541627752533	0.315331063466875	0.880710826150482	Transcript	Caudate
ENST00000586253.1	ENSG00000141646.13	ENSG00000141646	SMAD4	0.0758570861916711	0.210070964507931	1.00540554146314	0.315336224242858	0.880710826150482	Transcript	Caudate
ENST00000307367.2	ENSG00000171365.15	ENSG00000171365	CLCN5	-0.204965679114357	-2.8077894133293	-1.00539922121602	0.315339262382786	0.880710826150482	Transcript	Caudate
ENST00000478417.1	ENSG00000244091.1	ENSG00000244091	RN7SL483P	0.0901529727935253	-2.29547674164669	1.00539546581391	0.315341067612025	0.880710826150482	Transcript	Caudate
ENST00000534183.5	ENSG00000162174.12	ENSG00000162174	ASRGL1	-0.0617968697282634	-0.441982286357651	-1.00537312895314	0.315351805126097	0.880714604141445	Transcript	Caudate
ENST00000194530.7	ENSG00000082146.12	ENSG00000082146	STRADB	-0.0379590970674329	3.62101488028541	-1.00535018270706	0.315362835827825	0.880714604141445	Transcript	Caudate
ENST00000568879.1	ENSG00000131152.4	ENSG00000131152	RP11-178L8.4	0.148027861819496	-2.82098330348295	1.00531788167044	0.315378363988469	0.880714604141445	Transcript	Caudate
ENST00000370702.5	ENSG00000112200.16	ENSG00000112200	ZNF451	-0.0914316447375739	-2.10686521162961	-1.00530104415206	0.315386458532033	0.880714604141445	Transcript	Caudate
ENST00000438716.3	ENSG00000184792.15	ENSG00000184792	OSBP2	0.16089267452837	-1.32153132724827	1.0052973862655	0.315388217058822	0.880714604141445	Transcript	Caudate
ENST00000485060.1	ENSG00000051382.8	ENSG00000051382	PIK3CB	0.106899244078756	-2.68278936274738	1.00528804224129	0.315392709222264	0.880714604141445	Transcript	Caudate
ENST00000360057.7	ENSG00000196511.13	ENSG00000196511	TPK1	0.10367010157348	0.0690459238504721	1.00520842355444	0.315430987820362	0.880714604141445	Transcript	Caudate
ENST00000452142.6	ENSG00000110934.10	ENSG00000110934	BIN2	-0.273673137987907	-4.47504608427992	-1.00519212392925	0.315438824634879	0.880714604141445	Transcript	Caudate
ENST00000524033.5	ENSG00000164808.16	ENSG00000164808	SPIDR	0.0544447598062535	1.16437699439543	1.00517536571036	0.315446882073844	0.880714604141445	Transcript	Caudate
ENST00000585625.5	ENSG00000237298.9	ENSG00000237298	TTN-AS1	-0.0417661966422616	0.0594545667443648	-1.00516687330007	0.315450965320777	0.880714604141445	Transcript	Caudate
ENST00000566909.1	ENSG00000153786.12	ENSG00000153786	ZDHHC7	-0.0630456619268415	-0.907878164041473	-1.00514431374386	0.315461812379877	0.880714604141445	Transcript	Caudate
ENST00000595840.1	ENSG00000175489.9	ENSG00000175489	LRRC25	-0.0624477508677556	0.20648424920127	-1.00513785137106	0.315464919655635	0.880714604141445	Transcript	Caudate
ENST00000470361.6	ENSG00000197584.11	ENSG00000197584	KCNMB2	0.131832154721998	-2.57000959000625	1.00513678426186	0.315465432751243	0.880714604141445	Transcript	Caudate
ENST00000432606.1	ENSG00000015568.12	ENSG00000015568	RGPD5	-0.0484902303004965	-0.817516591619675	-1.00513636101159	0.315465636261827	0.880714604141445	Transcript	Caudate
ENST00000455695.1	ENSG00000183054.11	ENSG00000183054	RGPD6	-0.0484902303004965	-0.817516591619675	-1.00513636101159	0.315465636261827	0.880714604141445	Transcript	Caudate
ENST00000449572.2	ENSG00000215866.7	ENSG00000215866	LINC01356	0.182653461346636	-3.10830334915169	1.00507651773576	0.315494411456443	0.880772004132639	Transcript	Caudate
ENST00000403880.5	ENSG00000128294.15	ENSG00000128294	TPST2	-0.274761586982398	-3.55936897505736	-1.00504730064293	0.315508460907253	0.880786151097981	Transcript	Caudate
ENST00000340281.8	ENSG00000162664.16	ENSG00000162664	ZNF326	0.0402392273675531	3.40619619192237	1.00503181190015	0.315515909054807	0.880786151097981	Transcript	Caudate
ENST00000494142.1	ENSG00000125505.16	ENSG00000125505	MBOAT7	-0.0408240816212173	4.48067349858891	-1.00501164699828	0.315525606023603	0.880790287841767	Transcript	Caudate
ENST00000490510.5	ENSG00000107959.15	ENSG00000107959	PITRM1	-0.0567507363949718	0.249747470558239	-1.00494903861774	0.315555714613671	0.880793147380689	Transcript	Caudate
ENST00000305877.12	ENSG00000186716.19	ENSG00000186716	BCR	0.0435485820217901	7.81576061525459	1.0049342524422	0.315562825613947	0.880793147380689	Transcript	Caudate
ENST00000561157.5	ENSG00000182774.10	ENSG00000182774	RPS17	-0.045472145103232	-0.0212664962581221	-1.0049328859441	0.31556348279857	0.880793147380689	Transcript	Caudate
ENST00000399304.7	ENSG00000073712.14	ENSG00000073712	FERMT2	-0.332713475677811	-4.51400487982671	-1.00491323753701	0.315572932330471	0.880793147380689	Transcript	Caudate
ENST00000530166.5	ENSG00000171067.10	ENSG00000171067	C11orf24	0.107597045256724	-1.94770347132462	1.00489731621233	0.315580589529024	0.880793147380689	Transcript	Caudate
ENST00000559067.1	ENSG00000140538.16	ENSG00000140538	NTRK3	0.0913303638943653	-1.8462143231607	1.00489329392036	0.315582524028663	0.880793147380689	Transcript	Caudate
ENST00000614077.4	ENSG00000241343.9	ENSG00000241343	RPL36A	-0.0751737841884227	-1.35797811823351	-1.00483173613619	0.315612130888627	0.880793147380689	Transcript	Caudate
ENST00000464226.2	ENSG00000158863.21	ENSG00000158863	FAM160B2	0.109195870781396	-1.30418540259526	1.00482655566629	0.315614622573343	0.880793147380689	Transcript	Caudate
ENST00000413350.5	ENSG00000144635.8	ENSG00000144635	DYNC1LI1	-0.0547196444048622	1.03958971737564	-1.00482352483034	0.315616080340476	0.880793147380689	Transcript	Caudate
ENST00000425853.5	ENSG00000088727.12	ENSG00000088727	KIF9	0.119907744197911	-2.41075661033832	1.00480411665419	0.315625415362472	0.880793147380689	Transcript	Caudate
ENST00000465231.1	ENSG00000114859.15	ENSG00000114859	CLCN2	-0.0944397677680607	-2.09228285103675	-1.00479994768038	0.315627420595879	0.880793147380689	Transcript	Caudate
ENST00000403963.5	ENSG00000136267.13	ENSG00000136267	DGKB	-0.0742119912137299	5.64969309820765	-1.00479279463352	0.315630861157219	0.880793147380689	Transcript	Caudate
ENST00000566718.5	ENSG00000174197.16	ENSG00000174197	MGA	-0.074095839973126	3.63465152962957	-1.00477356510434	0.315640110537644	0.880793147380689	Transcript	Caudate
ENST00000588216.5	ENSG00000105576.15	ENSG00000105576	TNPO2	-0.308160243048674	-2.53426649259118	-1.00476107321705	0.315646119216167	0.880793147380689	Transcript	Caudate
ENST00000483956.1	ENSG00000058262.9	ENSG00000058262	SEC61A1	-0.0701291391295691	1.2367877948701	-1.00473248008407	0.315659872981807	0.880793147380689	Transcript	Caudate
ENST00000355657.6	ENSG00000120049.18	ENSG00000120049	KCNIP2	-0.120291383000032	1.95473687976646	-1.0047124238247	0.315669520607092	0.880793147380689	Transcript	Caudate
ENST00000338128.12	ENSG00000105655.18	ENSG00000105655	ISYNA1	0.250023359852489	-1.26279067708587	1.00469898691916	0.315675984245614	0.880793147380689	Transcript	Caudate
ENST00000399034.7	ENSG00000122545.18	ENSG00000122545	SEPT7	-0.315659489122093	-3.17545997409351	-1.00468703269491	0.315681734734052	0.880793147380689	Transcript	Caudate
ENST00000409395.3	ENSG00000136541.14	ENSG00000136541	ERMN	0.0820237024017505	2.68312567693214	1.00467025426446	0.315689805986601	0.880793147380689	Transcript	Caudate
ENST00000529339.1	ENSG00000171067.10	ENSG00000171067	C11orf24	0.069178241211538	-1.71257264593077	1.00464835122507	0.315700342633518	0.880793147380689	Transcript	Caudate
ENST00000436909.7	ENSG00000121274.12	ENSG00000121274	PAPD5	0.0422764334083639	3.84376202666946	1.00464429448337	0.315702294189717	0.880793147380689	Transcript	Caudate
ENST00000229402.3	ENSG00000111796.3	ENSG00000111796	KLRB1	-0.0652827193346006	-1.05519822259699	-1.00461872498831	0.315714594960359	0.880793147380689	Transcript	Caudate
ENST00000407816.7	ENSG00000163001.11	ENSG00000163001	CFAP36	0.11139885910403	2.7204152601777	1.00459444725252	0.315726274594091	0.880793147380689	Transcript	Caudate
ENST00000491848.1	ENSG00000196418.12	ENSG00000196418	ZNF124	-0.0682804784286766	0.0102883421857389	-1.0045859133787	0.315730380173133	0.880793147380689	Transcript	Caudate
ENST00000452159.6	ENSG00000111361.12	ENSG00000111361	EIF2B1	0.127345319935671	-2.09161050203344	1.00457931483616	0.315733554703769	0.880793147380689	Transcript	Caudate
ENST00000370021.1	ENSG00000134186.11	ENSG00000134186	PRPF38B	-0.32629817468722	-3.84870574507026	-1.00455910266017	0.315743278826263	0.880793147380689	Transcript	Caudate
ENST00000567753.1	ENSG00000261568.1	ENSG00000261568	RP11-524C21.2	0.071620908573854	-1.84260052300815	1.00451699793678	0.315763536135677	0.880793147380689	Transcript	Caudate
ENST00000528895.5	ENSG00000100926.14	ENSG00000100926	TM9SF1	0.169437282246315	-0.703460666983198	1.00451626219468	0.315763890121523	0.880793147380689	Transcript	Caudate
ENST00000460697.3	ENSG00000243374.3	ENSG00000243374	RN7SL72P	-0.0795745334446389	-2.40005945906961	-1.00451422743043	0.315764869104159	0.880793147380689	Transcript	Caudate
ENST00000454482.2	ENSG00000230366.9	ENSG00000230366	DSCR9	0.0681506578942857	-1.26955497637268	1.00448451207646	0.315779166229525	0.880802136174668	Transcript	Caudate
ENST00000568112.1	ENSG00000261453.1	ENSG00000261453	RP11-565N2.1	0.130560353736767	-2.12952342045158	1.00446388359506	0.315789091584682	0.880802136174668	Transcript	Caudate
ENST00000495211.2	ENSG00000046653.14	ENSG00000046653	GPM6B	0.0422461913424591	1.43050067820111	1.00443419667669	0.315803375750754	0.880802136174668	Transcript	Caudate
ENST00000491835.1	ENSG00000089050.15	ENSG00000089050	RBBP9	0.127224800700575	-0.970294151480358	1.0044155491239	0.315812348430349	0.880802136174668	Transcript	Caudate
ENST00000482743.1	ENSG00000031081.10	ENSG00000031081	ARHGAP31	-0.12613336519084	-1.1970533229452	-1.00441357499405	0.315813298336127	0.880802136174668	Transcript	Caudate
ENST00000559468.1	ENSG00000259475.1	ENSG00000259475	RP11-654A16.3	-0.068942253206278	-1.37162721408892	-1.00439731873288	0.315821120545853	0.880802136174668	Transcript	Caudate
ENST00000362761.1	ENSG00000199631.1	ENSG00000199631	SNORD33	-0.113375101013195	-1.91969733422345	-1.00438157727732	0.315828695162441	0.880802136174668	Transcript	Caudate
ENST00000564910.5	ENSG00000103769.9	ENSG00000103769	RAB11A	0.0344620486621897	3.43293039707073	1.00432097973312	0.315857855157081	0.880802136174668	Transcript	Caudate
ENST00000498109.1	ENSG00000100023.18	ENSG00000100023	PPIL2	-0.073003829666551	-1.96995176226748	-1.00432076536403	0.315857958316252	0.880802136174668	Transcript	Caudate
ENST00000485863.1	ENSG00000078269.13	ENSG00000078269	SYNJ2	0.0932819650970957	0.10620167640826	1.00430293638636	0.315866538094311	0.880802136174668	Transcript	Caudate
ENST00000482000.1	ENSG00000166501.12	ENSG00000166501	PRKCB	0.109265923636171	-1.72621945249831	1.00429686341407	0.315869460605109	0.880802136174668	Transcript	Caudate
ENST00000462638.1	ENSG00000147162.13	ENSG00000147162	OGT	0.08951762272385	-2.23156841628285	1.00429482433509	0.315870441879903	0.880802136174668	Transcript	Caudate
ENST00000451956.1	ENSG00000114353.16	ENSG00000114353	GNAI2	-0.100300648390406	2.00813633662704	-1.00428444823713	0.3158754352455	0.880802136174668	Transcript	Caudate
ENST00000257765.9	ENSG00000135314.12	ENSG00000135314	KHDC1	-0.323202858928746	-2.06328152468415	-1.00421062569121	0.315910962911833	0.880802136174668	Transcript	Caudate
ENST00000552896.1	ENSG00000135148.11	ENSG00000135148	TRAFD1	0.244871218953215	-3.82813750609007	1.00421021675798	0.315911159721421	0.880802136174668	Transcript	Caudate
ENST00000265362.8	ENSG00000075213.10	ENSG00000075213	SEMA3A	-0.0590694192642893	3.90843789275408	-1.00420235074073	0.315914945459373	0.880802136174668	Transcript	Caudate
ENST00000510134.6	ENSG00000256667.6	ENSG00000256667	KLRA1P	-0.0814227955426427	-1.08475570610387	-1.00420192475656	0.315915150476867	0.880802136174668	Transcript	Caudate
ENST00000497106.5	ENSG00000166348.18	ENSG00000166348	USP54	0.0527595085359975	4.08615129080328	1.00418530696761	0.315923148348287	0.880802136174668	Transcript	Caudate
ENST00000471105.5	ENSG00000176393.10	ENSG00000176393	RNPEP	-0.0933732427492508	0.552439353259277	-1.00418316216998	0.315924180614209	0.880802136174668	Transcript	Caudate
ENST00000312026.5	ENSG00000173480.10	ENSG00000173480	ZNF417	0.0204021169595347	3.78668452752569	1.00415970695055	0.315935469481101	0.88081070535626	Transcript	Caudate
ENST00000372453.7	ENSG00000080572.12	ENSG00000080572	PIH1D3	-0.136016418094297	-1.15578795730081	-1.00410967540523	0.315959550274544	0.880814700418321	Transcript	Caudate
ENST00000469812.1	ENSG00000242440.1	ENSG00000242440	RP11-501O2.5	-0.0728323984861483	-2.05626921867575	-1.00410648557013	0.315961085622138	0.880814700418321	Transcript	Caudate
ENST00000433930.1	ENSG00000058404.19	ENSG00000058404	CAMK2B	0.102757769962579	3.04671895879412	1.0040690186437	0.315979119761093	0.880814700418321	Transcript	Caudate
ENST00000355700.9	ENSG00000134882.15	ENSG00000134882	UBAC2	-0.119749533045311	-2.08232223595992	-1.00406549899214	0.315980813927054	0.880814700418321	Transcript	Caudate
ENST00000621411.1	ENSG00000274267.1	ENSG00000274267	HIST1H3B	-0.124051642069139	-2.17915142846595	-1.00402035446907	0.316002544539155	0.880814700418321	Transcript	Caudate
ENST00000608502.2	ENSG00000207955.4	ENSG00000207955	MIR219A2	0.0887232911326964	3.02601747092579	1.0040096366261	0.316007703787804	0.880814700418321	Transcript	Caudate
ENST00000637049.1	ENSG00000140718.19	ENSG00000140718	FTO	0.0232785888338995	4.1153918311118	1.00395883166825	0.316032160528406	0.880814700418321	Transcript	Caudate
ENST00000458180.1	ENSG00000224614.1	ENSG00000224614	TNK2-AS1	-0.0532786320434271	-0.6325197605315	-1.003953936586	0.316034517013073	0.880814700418321	Transcript	Caudate
ENST00000540581.5	ENSG00000160325.14	ENSG00000160325	CACFD1	0.310216014634444	-2.97203754463494	1.00390571789957	0.316057730029502	0.880814700418321	Transcript	Caudate
ENST00000573602.1	ENSG00000261924.1	ENSG00000261924	CTD-2561B21.5	0.100456857323669	-2.20403202880898	1.00388437080244	0.316068007120319	0.880814700418321	Transcript	Caudate
ENST00000517625.5	ENSG00000113558.18	ENSG00000113558	SKP1	0.0960658770864717	3.90803245037361	1.00388352073332	0.316068416371976	0.880814700418321	Transcript	Caudate
ENST00000340524.9	ENSG00000188958.9	ENSG00000188958	UTS2B	0.0233938047667573	2.45000466992671	1.00385921705483	0.316080117122011	0.880814700418321	Transcript	Caudate
ENST00000621689.1	ENSG00000274367.1	ENSG00000274367	LA16c-380H5.6	0.0426074078790862	-0.300561599109522	1.00384348782205	0.316087689947633	0.880814700418321	Transcript	Caudate
ENST00000533790.1	ENSG00000118058.20	ENSG00000118058	KMT2A	-0.169278156379266	-2.99331299342229	-1.00383755754948	0.316090545103307	0.880814700418321	Transcript	Caudate
ENST00000379460.6	ENSG00000088826.17	ENSG00000088826	SMOX	0.0685992433629551	1.71561558725891	1.00381987764901	0.316099057269616	0.880814700418321	Transcript	Caudate
ENST00000600655.1	ENSG00000012124.15	ENSG00000012124	CD22	-0.170524127411114	-3.20207161560615	-1.00381359991334	0.316102079785081	0.880814700418321	Transcript	Caudate
ENST00000490416.1	ENSG00000196712.16	ENSG00000196712	NF1	0.0525398356624918	-0.0818914927421935	1.00380696211806	0.316105275677676	0.880814700418321	Transcript	Caudate
ENST00000542869.2	ENSG00000101213.6	ENSG00000101213	PTK6	-0.0729410114892839	0.940201840885781	-1.00375053854825	0.31613244273672	0.880814700418321	Transcript	Caudate
ENST00000440230.5	ENSG00000093167.17	ENSG00000093167	LRRFIP2	0.120500662379965	-0.160555024011339	1.00374575065405	0.316134748103095	0.880814700418321	Transcript	Caudate
ENST00000412288.5	ENSG00000058799.13	ENSG00000058799	YIPF1	-0.212397696761521	-1.52711303500148	-1.00373439407805	0.316140216327627	0.880814700418321	Transcript	Caudate
ENST00000498106.1	ENSG00000106086.18	ENSG00000106086	PLEKHA8	-0.0622684843238335	-0.929221400522264	-1.00372977046159	0.316142442630321	0.880814700418321	Transcript	Caudate
ENST00000438446.1	ENSG00000163820.14	ENSG00000163820	FYCO1	-0.181035374564474	-1.81633404281075	-1.0037120264336	0.316150986596081	0.880814700418321	Transcript	Caudate
ENST00000557210.5	ENSG00000012983.11	ENSG00000012983	MAP4K5	0.0313641327157628	2.26358083065267	1.00368864635813	0.316162244619744	0.880814700418321	Transcript	Caudate
ENST00000573635.1	ENSG00000103226.17	ENSG00000103226	NOMO3	0.0580228324855651	1.34885562856336	1.00368329240807	0.316164822702334	0.880814700418321	Transcript	Caudate
ENST00000190611.8	ENSG00000079156.16	ENSG00000079156	OSBPL6	0.0488299587046119	3.60204461383424	1.00367568892241	0.316168484025525	0.880814700418321	Transcript	Caudate
ENST00000566723.1	ENSG00000103056.11	ENSG00000103056	SMPD3	0.114192509809364	-2.60160548062205	1.0036704076212	0.316171027158566	0.880814700418321	Transcript	Caudate
ENST00000487880.2	ENSG00000090686.15	ENSG00000090686	USP48	-0.0415277968628961	0.959013778391441	-1.00366181469563	0.316175164984492	0.880814700418321	Transcript	Caudate
ENST00000532691.1	ENSG00000077616.10	ENSG00000077616	NAALAD2	0.0621491517490635	0.650280222313125	1.00365663150686	0.316177660907562	0.880814700418321	Transcript	Caudate
ENST00000377559.7	ENSG00000110076.18	ENSG00000110076	NRXN2	0.0447256680312343	3.54563579725476	1.00364987600763	0.316180913983637	0.880814700418321	Transcript	Caudate
ENST00000564447.5	ENSG00000213658.10	ENSG00000213658	LAT	-0.0303897850896709	1.06342854892777	-1.00361609372327	0.316197182000682	0.880814700418321	Transcript	Caudate
ENST00000552656.5	ENSG00000181852.17	ENSG00000181852	RNF41	0.0397450402675956	3.21552050979661	1.00357460402164	0.316217162315228	0.880814700418321	Transcript	Caudate
ENST00000601287.1	ENSG00000204653.9	ENSG00000204653	ASPDH	0.0701848558101634	-1.62069185985357	1.00354220086384	0.316232767375409	0.880814700418321	Transcript	Caudate
ENST00000532287.5	ENSG00000148950.9	ENSG00000148950	IMMP1L	0.162715975038642	-0.90827307964143	1.00353376804158	0.31623682862759	0.880814700418321	Transcript	Caudate
ENST00000264029.8	ENSG00000118094.11	ENSG00000118094	TREH	0.0692672407090552	1.04612540058775	1.00352492036424	0.316241089711167	0.880814700418321	Transcript	Caudate
ENST00000497179.1	ENSG00000102226.9	ENSG00000102226	USP11	-0.15195577183815	-1.19852102130179	-1.00351667640782	0.316245060073921	0.880814700418321	Transcript	Caudate
ENST00000624048.1	ENSG00000279283.1	ENSG00000279283	RP11-417L19.5	-0.0522683546323867	1.31585644753296	-1.00344958224534	0.316277374440945	0.880814700418321	Transcript	Caudate
ENST00000361147.8	ENSG00000143603.18	ENSG00000143603	KCNN3	-0.118295060238481	0.87207235937536	-1.0034487584452	0.316277771218939	0.880814700418321	Transcript	Caudate
ENST00000583795.1	ENSG00000177728.15	ENSG00000177728	TMEM94	0.087815032208166	0.678629602782141	1.00342286783361	0.316290241431222	0.880814700418321	Transcript	Caudate
ENST00000507700.5	ENSG00000118564.14	ENSG00000118564	FBXL5	0.0338580803738895	3.89714242276974	1.0033988679434	0.316301801266952	0.880814700418321	Transcript	Caudate
ENST00000419040.6	ENSG00000118412.12	ENSG00000118412	CASP8AP2	-0.0798894601931127	-0.181729653581895	-1.00339571682082	0.316303319063712	0.880814700418321	Transcript	Caudate
ENST00000599564.5	ENSG00000089351.14	ENSG00000089351	GRAMD1A	0.179498619919318	-0.312045257079516	1.00339403555182	0.316304128880138	0.880814700418321	Transcript	Caudate
ENST00000552227.1	ENSG00000155980.11	ENSG00000155980	KIF5A	-0.0766674139799097	-1.68732053501057	-1.00339397413171	0.316304158464374	0.880814700418321	Transcript	Caudate
ENST00000531650.5	ENSG00000182919.14	ENSG00000182919	C11orf54	-0.166588232369122	-1.4195298375131	-1.00338987559858	0.316306132609665	0.880814700418321	Transcript	Caudate
ENST00000554599.5	ENSG00000186297.11	ENSG00000186297	GABRA5	-0.219542444355058	-0.981315190131543	-1.00338531693359	0.316308328396747	0.880814700418321	Transcript	Caudate
ENST00000491239.2	ENSG00000142784.15	ENSG00000142784	WDTC1	-0.0306312181752696	2.49188832460542	-1.00337464320439	0.316313469686113	0.880814700418321	Transcript	Caudate
ENST00000465742.2	ENSG00000244203.2	ENSG00000244203	FOXP1-AS1	0.0447597670977326	-0.154854086936662	1.00337186563435	0.316314807586616	0.880814700418321	Transcript	Caudate
ENST00000366812.5	ENSG00000182827.8	ENSG00000182827	ACBD3	-0.0181934461632592	4.94067027213541	-1.00333097461116	0.316334504414503	0.880828161294808	Transcript	Caudate
ENST00000517942.1	ENSG00000172728.15	ENSG00000172728	FUT10	0.196226990753478	-2.7067766072369	1.00332771927627	0.316336072513959	0.880828161294808	Transcript	Caudate
ENST00000396087.7	ENSG00000166833.19	ENSG00000166833	NAV2	-0.068395648241479	3.66906136270548	-1.00327040184816	0.316363683239687	0.880861467746127	Transcript	Caudate
ENST00000473069.1	ENSG00000070950.9	ENSG00000070950	RAD18	0.162006543261234	-3.11621937659647	1.00325865703981	0.316369341098513	0.880861467746127	Transcript	Caudate
ENST00000579562.5	ENSG00000167733.13	ENSG00000167733	HSD11B1L	0.291593015900443	-2.66859694055129	1.00325172334865	0.316372681315922	0.880861467746127	Transcript	Caudate
ENST00000517927.1	ENSG00000253522.4	ENSG00000253522	MIR3142HG	0.101987513335141	-2.41564416550957	1.00319480525696	0.316400101759916	0.880886963641739	Transcript	Caudate
ENST00000540372.5	ENSG00000166428.12	ENSG00000166428	PLD4	0.0881242628952191	1.06474270711971	1.00318401726892	0.316405299078716	0.880886963641739	Transcript	Caudate
ENST00000488757.5	ENSG00000204644.9	ENSG00000204644	ZFP57	0.082210110861766	1.39473673525627	1.00318155257041	0.31640648650208	0.880886963641739	Transcript	Caudate
ENST00000560992.1	ENSG00000092445.11	ENSG00000092445	TYRO3	0.0455842423696938	0.773685216412768	1.00315722054954	0.316418209152259	0.880896726019646	Transcript	Caudate
ENST00000513913.5	ENSG00000155324.9	ENSG00000155324	GRAMD3	-0.175876264143806	-3.4617871753219	-1.00308458068903	0.316453207194376	0.880912819739645	Transcript	Caudate
ENST00000360132.7	ENSG00000003400.14	ENSG00000003400	CASP10	-0.350778767211191	-2.94464470357057	-1.00308053239389	0.316455157746766	0.880912819739645	Transcript	Caudate
ENST00000589496.2	ENSG00000267520.2	ENSG00000267520	RP11-373L24.1	0.0214877483215929	4.6159697218338	1.00307869821822	0.316456041493174	0.880912819739645	Transcript	Caudate
ENST00000474358.5	ENSG00000196924.14	ENSG00000196924	FLNA	-0.141013933328267	-2.05434833896537	-1.00307700983598	0.316456854994517	0.880912819739645	Transcript	Caudate
ENST00000584323.4	ENSG00000266714.6	ENSG00000266714	MYO15B	0.0881158231978619	-1.03451384689162	1.00304729135881	0.316471174265003	0.880929808136578	Transcript	Caudate
ENST00000463429.1	ENSG00000203943.8	ENSG00000203943	SAMD13	0.0697247285644993	-0.864013336936533	1.0029957464029	0.316496011212156	0.880962403964132	Transcript	Caudate
ENST00000562642.1	ENSG00000261487.1	ENSG00000261487	AC135048.13	-0.0725588426199456	-1.27704528117128	-1.00298624272718	0.316500590700376	0.880962403964132	Transcript	Caudate
ENST00000371587.8	ENSG00000177239.14	ENSG00000177239	MAN1B1	0.0856350289180385	-0.463679058502557	1.00295639523022	0.316514973446805	0.880962403964132	Transcript	Caudate
ENST00000461809.5	ENSG00000133460.19	ENSG00000133460	SLC2A11	0.26967216556808	-1.46299576936138	1.00295478157928	0.316515751036247	0.880962403964132	Transcript	Caudate
ENST00000509984.1	ENSG00000234492.4	ENSG00000234492	RPL34-AS1	0.050355435037053	-0.669330397137089	1.00291888003469	0.316533051672008	0.880987329290105	Transcript	Caudate
ENST00000383131.3	ENSG00000118276.11	ENSG00000118276	B4GALT6	0.170742394480797	-0.0303526657566936	1.00289292977213	0.316545557261132	0.880987329290105	Transcript	Caudate
ENST00000366116.3	ENSG00000203286.5	ENSG00000203286	Metazoa_SRP	-0.0576093798612137	-0.859430111248543	-1.00288504483323	0.316549357125541	0.880987329290105	Transcript	Caudate
ENST00000482389.1	ENSG00000127922.9	ENSG00000127922	SHFM1	-0.0574593507269345	0.382271793496396	-1.00283994876093	0.316571090142726	0.881024944860287	Transcript	Caudate
ENST00000575094.5	ENSG00000256594.7	ENSG00000256594	RP11-705C15.2	-0.0500794543116152	1.15011555867926	-1.00278881798049	0.316595732637964	0.881046674959439	Transcript	Caudate
ENST00000319129.10	ENSG00000188878.18	ENSG00000188878	FBF1	0.0697593559772215	1.89755848829072	1.00278413417872	0.316597990060833	0.881046674959439	Transcript	Caudate
ENST00000588425.5	ENSG00000224743.6	ENSG00000224743	TEX26-AS1	-0.0558773953589039	-0.869472141823295	-1.00276897010227	0.316605298669362	0.881046674959439	Transcript	Caudate
ENST00000585641.1	ENSG00000131941.7	ENSG00000131941	RHPN2	-0.0928429395560505	-2.32698187278052	-1.00275554715367	0.316611768201688	0.881046674959439	Transcript	Caudate
ENST00000360013.7	ENSG00000160145.15	ENSG00000160145	KALRN	0.365322563202782	-2.06012638338338	1.0027117623352	0.316632872016626	0.881064238359649	Transcript	Caudate
ENST00000396847.7	ENSG00000132256.18	ENSG00000132256	TRIM5	0.196325472469142	-1.03824456198627	1.00270835350642	0.316634515074575	0.881064238359649	Transcript	Caudate
ENST00000517868.2	ENSG00000164741.14	ENSG00000164741	DLC1	0.100528352885714	-2.56636495295475	1.00266754008127	0.316654187611257	0.881096111775371	Transcript	Caudate
ENST00000483575.5	ENSG00000101972.18	ENSG00000101972	STAG2	0.104912223489904	1.97675724422865	1.00260000048545	0.316686744235631	0.881163832817777	Transcript	Caudate
ENST00000369795.7	ENSG00000143093.14	ENSG00000143093	STRIP1	0.079829654684235	2.5788589946856	1.00256962714586	0.316701386045872	0.881178502145464	Transcript	Caudate
ENST00000433417.5	ENSG00000197586.12	ENSG00000197586	ENTPD6	0.0533886620046118	2.58025635014875	1.0025523561899	0.316709711903445	0.881178502145464	Transcript	Caudate
ENST00000467701.1	ENSG00000101457.12	ENSG00000101457	DNTTIP1	-0.0759056796079409	-2.4808139868486	-1.00252028605836	0.316725172422956	0.881178502145464	Transcript	Caudate
ENST00000508798.5	ENSG00000168785.7	ENSG00000168785	TSPAN5	0.160679363209925	1.69832669780424	1.00251977821597	0.316725417249998	0.881178502145464	Transcript	Caudate
ENST00000379018.7	ENSG00000131435.12	ENSG00000131435	PDLIM4	-0.0955667365613549	0.439849486758773	-1.00248538195182	0.316741999723336	0.881178502145464	Transcript	Caudate
ENST00000330198.8	ENSG00000185621.11	ENSG00000185621	LMLN	0.0267673283529645	3.62957591507063	1.00248310684975	0.316743096572481	0.881178502145464	Transcript	Caudate
ENST00000343537.11	ENSG00000143514.16	ENSG00000143514	TP53BP2	-0.0439227802157879	5.56470564711584	-1.0024697265711	0.316749547387388	0.881178502145464	Transcript	Caudate
ENST00000478941.1	ENSG00000055044.10	ENSG00000055044	NOP58	0.129739917164859	-2.14377963785173	1.00242665115994	0.316770315218516	0.881199303795797	Transcript	Caudate
ENST00000355648.8	ENSG00000087495.16	ENSG00000087495	PHACTR3	0.0467649753722783	3.87010908239618	1.00242012319408	0.316773462607238	0.881199303795797	Transcript	Caudate
ENST00000600100.5	ENSG00000142530.10	ENSG00000142530	FAM71E1	0.0686010049754158	0.902239498916185	1.00240077497102	0.31678279126644	0.881202390795284	Transcript	Caudate
ENST00000441144.6	ENSG00000144847.12	ENSG00000144847	IGSF11	-0.288208154921016	-2.56241511786553	-1.0023770925374	0.316794209892135	0.881209453053338	Transcript	Caudate
ENST00000340871.8	ENSG00000143748.17	ENSG00000143748	NVL	0.302823983643279	-2.82916426509303	1.00236141700145	0.316801768093763	0.881209453053338	Transcript	Caudate
ENST00000561616.2	ENSG00000166446.14	ENSG00000166446	CDYL2	0.144676083608095	-2.64371303816954	1.00233533164659	0.31681434581351	0.881214838753883	Transcript	Caudate
ENST00000492260.5	ENSG00000107331.16	ENSG00000107331	ABCA2	0.169616991078175	-0.737042439333451	1.00232331010452	0.316820142417605	0.881214838753883	Transcript	Caudate
ENST00000566256.5	ENSG00000140400.15	ENSG00000140400	MAN2C1	0.223909004692457	-3.27934934343508	1.00228079596558	0.316840642646757	0.881248997146796	Transcript	Caudate
ENST00000405021.7	ENSG00000196683.10	ENSG00000196683	TOMM7	-0.0708566314420501	0.286382550147612	-1.00224871367069	0.316856113240786	0.88125049559134	Transcript	Caudate
ENST00000374552.8	ENSG00000158813.17	ENSG00000158813	EDA	-0.272626109152127	-4.02728204105797	-1.00224176880632	0.31685946223059	0.88125049559134	Transcript	Caudate
ENST00000618296.4	ENSG00000132640.14	ENSG00000132640	BTBD3	0.203135460341715	1.84897436377871	1.00222854412502	0.316865839571909	0.88125049559134	Transcript	Caudate
ENST00000607970.1	ENSG00000272622.1	ENSG00000272622	RP11-395N3.2	-0.06190552575833	-1.62099515919527	-1.00215192842042	0.316902787645335	0.881289223435255	Transcript	Caudate
ENST00000495993.1	ENSG00000113812.13	ENSG00000113812	ACTR8	-0.0881443122747935	-0.84696458205726	-1.00210991723383	0.316923048826563	0.881289223435255	Transcript	Caudate
ENST00000398774.6	ENSG00000178209.14	ENSG00000178209	PLEC	-0.209190987378464	0.635311473761771	-1.00209762690195	0.316928976376748	0.881289223435255	Transcript	Caudate
ENST00000520094.1	ENSG00000170873.18	ENSG00000170873	MTSS1	0.108215981691563	-1.95502862577575	1.00209562896154	0.316929939977808	0.881289223435255	Transcript	Caudate
ENST00000460745.1	ENSG00000168065.15	ENSG00000168065	SLC22A11	-0.108131989465242	-1.28879456948332	-1.00208817088739	0.316933537003109	0.881289223435255	Transcript	Caudate
ENST00000487892.1	ENSG00000136810.12	ENSG00000136810	TXN	-0.105322368532674	-2.20759766803595	-1.00208324964804	0.316935910529026	0.881289223435255	Transcript	Caudate
ENST00000514282.1	ENSG00000279240.1	ENSG00000279240	AC063980.3	-0.075185806434396	-2.46271825988757	-1.00207434239505	0.316940206548944	0.881289223435255	Transcript	Caudate
ENST00000409085.8	ENSG00000115977.18	ENSG00000115977	AAK1	0.0462689771816885	6.47104451777362	1.00204281174282	0.316955414273999	0.881289223435255	Transcript	Caudate
ENST00000430356.3	ENSG00000237399.7	ENSG00000237399	PITRM1-AS1	-0.0473765419393681	0.285212739269597	-1.00202507648994	0.316963968474054	0.881289223435255	Transcript	Caudate
ENST00000517982.1	ENSG00000156471.12	ENSG00000156471	PTDSS1	-0.0674591192715044	-1.11751414537132	-1.0020234891994	0.316964734075329	0.881289223435255	Transcript	Caudate
ENST00000407643.5	ENSG00000136295.14	ENSG00000136295	TTYH3	-0.205013107501908	1.45127789548641	-1.00201219429232	0.316970182007446	0.881289223435255	Transcript	Caudate
ENST00000483112.1	ENSG00000239351.1	ENSG00000239351	NPM1P29	-0.0550150154963978	-0.85571177658947	-1.00198261409172	0.316984449873819	0.881306038888867	Transcript	Caudate
ENST00000615264.4	ENSG00000100911.14	ENSG00000100911	PSME2	-0.137914779875273	1.53037162198441	-1.00188781390099	0.317030179135667	0.881364213032091	Transcript	Caudate
ENST00000517738.1	ENSG00000012232.8	ENSG00000012232	EXTL3	0.141053368765484	-1.76775304348229	1.00188657844797	0.317030775116246	0.881364213032091	Transcript	Caudate
ENST00000444614.7	ENSG00000151773.12	ENSG00000151773	CCDC122	-0.0431030804382299	0.816966393661334	-1.0018787490749	0.317034552010573	0.881364213032091	Transcript	Caudate
ENST00000502773.5	ENSG00000145431.10	ENSG00000145431	PDGFC	-0.0553671686995538	1.00735122917691	-1.00187107188244	0.317038255521645	0.881364213032091	Transcript	Caudate
ENST00000472091.1	ENSG00000244476.2	ENSG00000244476	ERVFRD-1	0.124006443634495	0.34393720587186	1.00178960156407	0.317077558913059	0.88142683623825	Transcript	Caudate
ENST00000558336.5	ENSG00000171766.15	ENSG00000171766	GATM	0.0776007068493131	3.15241483440166	1.00178473006676	0.317079909151159	0.88142683623825	Transcript	Caudate
ENST00000429176.5	ENSG00000168781.21	ENSG00000168781	PPIP5K1	-0.225518025626095	-2.35735700535413	-1.00175727355994	0.317093155668456	0.88142683623825	Transcript	Caudate
ENST00000419535.1	ENSG00000224101.1	ENSG00000224101	ELMO1-AS1	0.0923750426695847	-1.45161403138292	1.00175621566418	0.317093666062393	0.88142683623825	Transcript	Caudate
ENST00000533295.5	ENSG00000165568.17	ENSG00000165568	AKR1E2	-0.131226707877593	-2.05260671042763	-1.00169862706098	0.317121451160374	0.881465256182266	Transcript	Caudate
ENST00000613509.1	ENSG00000180035.11	ENSG00000180035	ZNF48	-0.30277187819253	-1.40411123644779	-1.00169284330975	0.317124241768004	0.881465256182266	Transcript	Caudate
ENST00000448420.5	ENSG00000179820.15	ENSG00000179820	MYADM	-0.220948514233936	-2.91724970153632	-1.00162168885693	0.317158574470504	0.881465256182266	Transcript	Caudate
ENST00000406424.8	ENSG00000132376.19	ENSG00000132376	INPP5K	-0.302584322790753	-4.18475593239279	-1.00157506044559	0.317181074451104	0.881465256182266	Transcript	Caudate
ENST00000301030.8	ENSG00000167522.14	ENSG00000167522	ANKRD11	-0.223977277716667	2.25827257229344	-1.00155712544778	0.317189729048992	0.881465256182266	Transcript	Caudate
ENST00000476855.5	ENSG00000159352.15	ENSG00000159352	PSMD4	0.121265206843635	-2.37437036696546	1.00155324759537	0.317191600341101	0.881465256182266	Transcript	Caudate
ENST00000458202.1	ENSG00000234592.1	ENSG00000234592	RP11-41L14.1	-0.0784327327789735	-1.06480759810292	-1.00152506229153	0.317205201628095	0.881465256182266	Transcript	Caudate
ENST00000509557.1	ENSG00000249188.1	ENSG00000249188	ENPP7P1	-0.0477454864113626	1.57592061817521	-1.00149734769669	0.317218576141013	0.881465256182266	Transcript	Caudate
ENST00000392640.6	ENSG00000138382.14	ENSG00000138382	METTL5	-0.0437240962800404	2.3535638195728	-1.00148289988188	0.317225548516635	0.881465256182266	Transcript	Caudate
ENST00000555659.5	ENSG00000166165.12	ENSG00000166165	CKB	-0.2174514998674	-3.26445274740866	-1.00144911244327	0.317241854401402	0.881465256182266	Transcript	Caudate
ENST00000509934.1	ENSG00000113494.16	ENSG00000113494	PRLR	-0.186949065887471	-2.19727563062646	-1.00144275676679	0.317244921725109	0.881465256182266	Transcript	Caudate
ENST00000412240.1	ENSG00000230794.1	ENSG00000230794	AF015720.3	-0.0752877204001123	-1.92112365646403	-1.00143471202925	0.317248804237408	0.881465256182266	Transcript	Caudate
ENST00000369253.6	ENSG00000099204.18	ENSG00000099204	ABLIM1	0.063166819896603	1.83224935781683	1.00143324085609	0.31724951425126	0.881465256182266	Transcript	Caudate
ENST00000515387.1	ENSG00000164308.16	ENSG00000164308	ERAP2	0.0559625214226259	-0.732346561432323	1.00141175824687	0.317259882252714	0.881465256182266	Transcript	Caudate
ENST00000491587.1	ENSG00000103037.11	ENSG00000103037	SETD6	0.107006109812192	-2.41079854973387	1.00139480550209	0.317268064194832	0.881465256182266	Transcript	Caudate
ENST00000536452.1	ENSG00000162144.9	ENSG00000162144	CYB561A3	0.21719625321872	-1.83086783573535	1.0013943144709	0.317268301184412	0.881465256182266	Transcript	Caudate
ENST00000520235.1	ENSG00000046889.18	ENSG00000046889	PREX2	-0.106020827914447	-1.68619771533444	-1.00128649481989	0.31732034170653	0.881465256182266	Transcript	Caudate
ENST00000580547.1	ENSG00000176658.16	ENSG00000176658	MYO1D	0.0836751806027252	-1.66675148484386	1.00128329481297	0.317321886316307	0.881465256182266	Transcript	Caudate
ENST00000453923.1	ENSG00000238024.1	ENSG00000238024	DDX39BP2	-0.100111283298218	-2.61728431703304	-1.00126620762785	0.317330134205124	0.881465256182266	Transcript	Caudate
ENST00000560403.5	ENSG00000100908.13	ENSG00000100908	EMC9	0.0704287905266034	0.413323612655736	1.00125067073942	0.317337633896875	0.881465256182266	Transcript	Caudate
ENST00000262305.8	ENSG00000090565.15	ENSG00000090565	RAB11FIP3	0.0355886686080199	3.25484150554185	1.00124004891112	0.317342761144949	0.881465256182266	Transcript	Caudate
ENST00000371755.7	ENSG00000112759.16	ENSG00000112759	SLC29A1	-0.179116791670721	0.660003463362669	-1.00123516762205	0.317345117403544	0.881465256182266	Transcript	Caudate
ENST00000556451.5	ENSG00000151338.18	ENSG00000151338	MIPOL1	-0.0707462774234541	0.753587850460533	-1.00119646142306	0.317363801772132	0.881465256182266	Transcript	Caudate
ENST00000453196.5	ENSG00000100503.23	ENSG00000100503	NIN	0.369099947656359	-3.79040445982009	1.00118870235226	0.317367547340403	0.881465256182266	Transcript	Caudate
ENST00000422486.1	ENSG00000229638.1	ENSG00000229638	RPL4P4	0.0673647007891307	-1.55930412025138	1.00118722386658	0.317368261059197	0.881465256182266	Transcript	Caudate
ENST00000510826.1	ENSG00000112183.14	ENSG00000112183	RBM24	0.148074784679559	-2.18827291622832	1.001181729495	0.31737091340139	0.881465256182266	Transcript	Caudate
ENST00000517360.1	ENSG00000072786.12	ENSG00000072786	STK10	-0.203031138107224	-2.66475180330562	-1.00113167896556	0.317395075367921	0.881465256182266	Transcript	Caudate
ENST00000377384.5	ENSG00000147996.16	ENSG00000147996	CBWD5	0.0617948052100404	1.95903251983997	1.00111846375651	0.317401455231519	0.881465256182266	Transcript	Caudate
ENST00000360047.9	ENSG00000113448.17	ENSG00000113448	PDE4D	-0.0401145872490848	2.07542071979079	-1.001116332049	0.317402484356948	0.881465256182266	Transcript	Caudate
ENST00000607936.5	ENSG00000033122.18	ENSG00000033122	LRRC7	0.06064180868167	5.33541382697873	1.0011156360389	0.317402820370542	0.881465256182266	Transcript	Caudate
ENST00000476782.5	ENSG00000128594.7	ENSG00000128594	LRRC4	0.0771711064434457	-0.0809163753995326	1.0011151963698	0.317403032630217	0.881465256182266	Transcript	Caudate
ENST00000635954.1	ENSG00000228408.6	ENSG00000228408	RP1-111D6.3	0.146765589639863	2.82338454243132	1.00107935797049	0.317420334699406	0.881465256182266	Transcript	Caudate
ENST00000399759.7	ENSG00000196689.11	ENSG00000196689	TRPV1	-0.0789736501675492	1.18480661009159	-1.00105464837823	0.317432264362566	0.881465256182266	Transcript	Caudate
ENST00000434123.2	ENSG00000230804.2	ENSG00000230804	C2orf27AP3	0.137006392304669	-1.88104891726085	1.00105218629419	0.317433453060155	0.881465256182266	Transcript	Caudate
ENST00000546489.5	ENSG00000135446.16	ENSG00000135446	CDK4	-0.157188052606448	-0.792998193125984	-1.00102008188456	0.317448953381816	0.881465256182266	Transcript	Caudate
ENST00000619571.4	ENSG00000010295.19	ENSG00000010295	IFFO1	-0.281676884148808	-1.51426605920377	-1.00101724334774	0.317450323879006	0.881465256182266	Transcript	Caudate
ENST00000302625.5	ENSG00000171450.5	ENSG00000171450	CDK5R2	0.0648621708311734	3.59342909597783	1.00097379736057	0.317471300877565	0.881465256182266	Transcript	Caudate
ENST00000438314.1	ENSG00000138078.15	ENSG00000138078	PREPL	0.13006303938619	-2.70556095117918	1.00097154763861	0.317472387134242	0.881465256182266	Transcript	Caudate
ENST00000576461.1	ENSG00000262039.1	ENSG00000262039	RP11-81K2.1	0.104332570725997	-2.21526335087247	1.00095583089009	0.317479975883798	0.881465256182266	Transcript	Caudate
ENST00000464304.1	ENSG00000064961.18	ENSG00000064961	HMG20B	0.141856969115808	-2.70887646407741	1.00095250540012	0.317481581594481	0.881465256182266	Transcript	Caudate
ENST00000503877.1	ENSG00000250427.1	ENSG00000250427	HNCAT21	0.0762831380697626	-2.39804877922805	1.0009330882773	0.317490957246414	0.881465256182266	Transcript	Caudate
ENST00000486064.5	ENSG00000159214.12	ENSG00000159214	CCDC24	-0.0431950144920271	0.680153493455264	-1.00093192119084	0.317491520785577	0.881465256182266	Transcript	Caudate
ENST00000525508.1	ENSG00000171316.11	ENSG00000171316	CHD7	-0.0385670003557262	2.64751192456099	-1.00088270824504	0.317515284339104	0.881465256182266	Transcript	Caudate
ENST00000567919.1	ENSG00000261467.2	ENSG00000261467	RP11-731K22.1	-0.040873697813411	0.833997720936404	-1.00087343372941	0.31751976287409	0.881465256182266	Transcript	Caudate
ENST00000372004.7	ENSG00000124151.18	ENSG00000124151	NCOA3	-0.0324485674028757	3.97462222894774	-1.00085652480489	0.317527928066251	0.881465256182266	Transcript	Caudate
ENST00000346403.10	ENSG00000128739.21	ENSG00000128739	SNRPN	-0.151284071357692	2.98255800430573	-1.00085146249948	0.317530372642241	0.881465256182266	Transcript	Caudate
ENST00000494720.5	ENSG00000127837.9	ENSG00000127837	AAMP	0.156186638522922	-2.13739564036407	1.00084468171249	0.317533647088563	0.881465256182266	Transcript	Caudate
ENST00000480623.6	ENSG00000096093.15	ENSG00000096093	EFHC1	-0.153796730987462	-1.53356806163214	-1.00074883395068	0.317579934410359	0.881465256182266	Transcript	Caudate
ENST00000361723.7	ENSG00000166801.15	ENSG00000166801	FAM111A	-0.14467689803038	0.678688015149197	-1.00071744282402	0.317595094948979	0.881465256182266	Transcript	Caudate
ENST00000503021.1	ENSG00000130396.20	ENSG00000130396	MLLT4	-0.0971593847561169	-2.08675657727145	-1.00071174100304	0.317597848729767	0.881465256182266	Transcript	Caudate
ENST00000480813.1	ENSG00000185621.11	ENSG00000185621	LMLN	-0.087927667798846	-2.43254899728042	-1.0007089197787	0.317599211288598	0.881465256182266	Transcript	Caudate
ENST00000510906.5	ENSG00000162493.16	ENSG00000162493	PDPN	-0.22427383021276	-2.31995971845615	-1.00070552135372	0.317600852621512	0.881465256182266	Transcript	Caudate
ENST00000520110.5	ENSG00000134014.16	ENSG00000134014	ELP3	0.18344558785308	-2.61820861570806	1.00069167103009	0.31760754195213	0.881465256182266	Transcript	Caudate
ENST00000392328.5	ENSG00000151690.14	ENSG00000151690	MFSD6	0.049718193944874	4.5334765108028	1.00068280611748	0.317611823513118	0.881465256182266	Transcript	Caudate
ENST00000421515.6	ENSG00000197885.10	ENSG00000197885	NKIRAS1	-0.0690929806565894	0.839105018983228	-1.00066313343631	0.317621325128144	0.881465256182266	Transcript	Caudate
ENST00000614306.1	ENSG00000172987.12	ENSG00000172987	HPSE2	0.138397489577616	-1.09488985421585	1.00064973905341	0.317627794524686	0.881465256182266	Transcript	Caudate
ENST00000309703.10	ENSG00000138660.11	ENSG00000138660	AP1AR	0.05108080444339	2.64863295475506	1.00064807421312	0.317628598637369	0.881465256182266	Transcript	Caudate
ENST00000336180.6	ENSG00000106683.14	ENSG00000106683	LIMK1	-0.0363025292858074	4.42176947995187	-1.00063393069555	0.317635429966398	0.881465256182266	Transcript	Caudate
ENST00000459691.1	ENSG00000242948.1	ENSG00000242948	EPS15P1	-0.0456290216982679	-0.794188417419972	-1.00063049382703	0.317637089990936	0.881465256182266	Transcript	Caudate
ENST00000438247.1	ENSG00000228613.1	ENSG00000228613	AC144450.1	-0.0523465802704721	-0.909402230232034	-1.00062633014163	0.317639101079276	0.881465256182266	Transcript	Caudate
ENST00000500538.6	ENSG00000248049.6	ENSG00000248049	UBA6-AS1	-0.0255217845514676	3.51049223963053	-1.00061929872622	0.317642497319721	0.881465256182266	Transcript	Caudate
ENST00000493232.5	ENSG00000106009.15	ENSG00000106009	BRAT1	-0.0557333201315123	0.864904230855122	-1.00056669182383	0.317667907711532	0.881465256182266	Transcript	Caudate
ENST00000409336.5	ENSG00000158552.12	ENSG00000158552	ZFAND2B	0.285791836905083	-3.85954129060444	1.00053027046754	0.317685500881113	0.881465256182266	Transcript	Caudate
ENST00000487659.1	ENSG00000242485.5	ENSG00000242485	MRPL20	0.0436024612178705	-0.0321124687131504	1.00052586507187	0.317687628930804	0.881465256182266	Transcript	Caudate
ENST00000507867.5	ENSG00000138674.16	ENSG00000138674	SEC31A	-0.135018579119612	-2.19635219953601	-1.0005254865824	0.317687811762583	0.881465256182266	Transcript	Caudate
ENST00000454930.6	ENSG00000136504.11	ENSG00000136504	KAT7	0.0811991584376893	1.26453493705094	1.000513943785	0.317693387618557	0.881465256182266	Transcript	Caudate
ENST00000624726.1	ENSG00000213366.12	ENSG00000213366	GSTM2	-0.0276959797064865	3.38493267567574	-1.00047652039146	0.317711465780765	0.881465256182266	Transcript	Caudate
ENST00000527047.5	ENSG00000185627.17	ENSG00000185627	PSMD13	0.045274127415597	0.0482129068920673	1.00047531736957	0.317712046937178	0.881465256182266	Transcript	Caudate
ENST00000424435.1	ENSG00000228013.1	ENSG00000228013	RP11-350G8.5	0.0722118022797673	-0.75203100914336	1.00047041887331	0.317714413312406	0.881465256182266	Transcript	Caudate
ENST00000369948.7	ENSG00000179902.12	ENSG00000179902	C1orf194	0.137873945922302	-1.55022697809267	1.00043875374245	0.317729710446016	0.881465256182266	Transcript	Caudate
ENST00000517730.5	ENSG00000078674.17	ENSG00000078674	PCM1	-0.152086602312768	2.19769138883447	-1.00042751464563	0.317735140066893	0.881465256182266	Transcript	Caudate
ENST00000548469.1	ENSG00000258044.1	ENSG00000258044	RP11-530C5.2	0.0452722296940127	-0.196448703635182	1.00040609543109	0.31774548788364	0.881465256182266	Transcript	Caudate
ENST00000477205.2	ENSG00000148660.20	ENSG00000148660	CAMK2G	-0.0428874683558733	1.0107460551174	-1.00040603419666	0.317745517466867	0.881465256182266	Transcript	Caudate
ENST00000461529.1	ENSG00000106617.13	ENSG00000106617	PRKAG2	-0.126704322148166	-1.78964559062383	-1.00038154477639	0.317757348800248	0.881465256182266	Transcript	Caudate
ENST00000490290.5	ENSG00000163870.14	ENSG00000163870	TPRA1	0.177014500345956	-2.41432898007936	1.00038047347608	0.317757866373676	0.881465256182266	Transcript	Caudate
ENST00000591695.5	ENSG00000099203.6	ENSG00000099203	TMED1	0.12470847511115	-2.47880628637255	1.00034996989512	0.317772603690679	0.881465256182266	Transcript	Caudate
ENST00000553528.5	ENSG00000166165.12	ENSG00000166165	CKB	-0.0499967390764457	3.43317169815846	-1.00033954452442	0.317777640644815	0.881465256182266	Transcript	Caudate
ENST00000475952.1	ENSG00000015676.17	ENSG00000015676	NUDCD3	0.0606881033159432	2.75662787614461	1.00033642163102	0.317779149461899	0.881465256182266	Transcript	Caudate
ENST00000563376.5	ENSG00000102893.15	ENSG00000102893	PHKB	-0.238874551366266	-3.05982088086716	-1.00032681953354	0.317783788717576	0.881465256182266	Transcript	Caudate
ENST00000479114.2	ENSG00000165209.18	ENSG00000165209	STRBP	0.0447677010745151	-0.0021003505426171	1.00032607304213	0.317784149386944	0.881465256182266	Transcript	Caudate
ENST00000465749.2	ENSG00000151150.21	ENSG00000151150	ANK3	0.0680227928347287	-0.929034623489946	1.00032004666663	0.317787061056627	0.881465256182266	Transcript	Caudate
ENST00000255688.7	ENSG00000133321.10	ENSG00000133321	RARRES3	0.0726574329275142	2.70236401251572	1.00030297882877	0.317795307552413	0.881465256182266	Transcript	Caudate
ENST00000509990.5	ENSG00000280987.3	ENSG00000280987	MATR3	-0.1987524002551	0.339702964210239	-1.00030075868105	0.317796380249234	0.881465256182266	Transcript	Caudate
ENST00000529228.5	ENSG00000005801.16	ENSG00000005801	ZNF195	-0.0915412068404605	-1.44811638119722	-1.00028997269899	0.317801591688017	0.881465256182266	Transcript	Caudate
ENST00000474165.5	ENSG00000144815.15	ENSG00000144815	NXPE3	0.106093234966304	-0.857924497192617	1.00026307664815	0.317814587237558	0.881465256182266	Transcript	Caudate
ENST00000369441.7	ENSG00000065183.15	ENSG00000065183	WDR3	0.047545319497943	1.09925304012215	1.00024330013413	0.317824143014668	0.881465256182266	Transcript	Caudate
ENST00000522760.5	ENSG00000043462.11	ENSG00000043462	LCP2	-0.121901500001817	-2.41510524670847	-1.00021712764317	0.31783678954262	0.881465256182266	Transcript	Caudate
ENST00000626216.2	ENSG00000181090.18	ENSG00000181090	EHMT1	0.0888206100095943	-1.56599245455436	1.00021415493331	0.317838225974724	0.881465256182266	Transcript	Caudate
ENST00000301585.9	ENSG00000167862.9	ENSG00000167862	MRPL58	0.0305428140715195	2.4259577201702	1.00021215584532	0.317839191949023	0.881465256182266	Transcript	Caudate
ENST00000443782.6	ENSG00000172650.13	ENSG00000172650	AGAP5	0.276537880653745	-1.88781138178502	1.00018182710126	0.317853847262324	0.881469698352101	Transcript	Caudate
ENST00000490646.1	ENSG00000083520.14	ENSG00000083520	DIS3	-0.0482251460245073	2.87523500814492	-1.00017037735861	0.317859380068802	0.881469698352101	Transcript	Caudate
ENST00000521555.6	ENSG00000243716.10	ENSG00000243716	NPIPB5	0.0731517788025789	3.33687931709175	1.00015779962347	0.317865458022938	0.881469698352101	Transcript	Caudate
ENST00000573231.1	ENSG00000174238.14	ENSG00000174238	PITPNA	-0.12373279867159	-2.55136908131888	-1.00012714941965	0.317880269478106	0.881487972593746	Transcript	Caudate
ENST00000551124.5	ENSG00000123411.14	ENSG00000123411	IKZF4	0.161633951910914	-0.490175570645036	1.0000758148467	0.317905077499057	0.881511863146287	Transcript	Caudate
ENST00000489276.1	ENSG00000111860.13	ENSG00000111860	CEP85L	0.0801314437246961	-2.26878995356862	1.00007516007526	0.317905393933087	0.881511863146287	Transcript	Caudate
ENST00000439824.2	ENSG00000233424.2	ENSG00000233424	RP11-175I6.5	0.0961123299370272	-2.6946419262515	1.00005727290443	0.317914038418347	0.881511863146287	Transcript	Caudate
ENST00000546497.1	ENSG00000050438.16	ENSG00000050438	SLC4A8	-0.123539156451489	-2.71534442134291	-1.00004127051114	0.317921772162183	0.881511863146287	Transcript	Caudate
ENST00000420141.2	ENSG00000132182.11	ENSG00000132182	NUP210	0.0626046236348953	1.40361391460024	0.999999552161291	0.317941934667686	0.881544970579292	Transcript	Caudate
ENST00000420440.5	ENSG00000068903.19	ENSG00000068903	SIRT2	0.182429765712901	-2.6614056152338	0.99997849631791	0.317952111289842	0.881549326859051	Transcript	Caudate
ENST00000456813.1	ENSG00000228436.2	ENSG00000228436	RP5-864K19.4	0.112032159627308	-2.44713179446687	0.999946256385814	0.317967693774202	0.881549326859051	Transcript	Caudate
ENST00000632868.1	ENSG00000282265.1	ENSG00000282265	RP11-199H2.2	0.0654686543725616	-1.60831871498831	0.999945266204766	0.317968172365069	0.881549326859051	Transcript	Caudate
ENST00000466767.1	ENSG00000066294.14	ENSG00000066294	CD84	-0.14279261080755	-2.63369161739546	-0.999920495449735	0.317980145134933	0.881559724893	Transcript	Caudate
ENST00000472225.6	ENSG00000213366.12	ENSG00000213366	GSTM2	-0.0611322971795287	0.446885490466314	-0.999891962973485	0.317993936473763	0.8815612802494	Transcript	Caudate
ENST00000447379.1	ENSG00000119408.16	ENSG00000119408	NEK6	0.14698788055842	-2.27667264532782	0.999885313195825	0.317997150739121	0.8815612802494	Transcript	Caudate
ENST00000411573.6	ENSG00000234494.7	ENSG00000234494	SP2-AS1	0.033837206186854	0.977871208183524	0.99983080991826	0.318023496485092	0.881589172021421	Transcript	Caudate
ENST00000489559.1	ENSG00000060971.17	ENSG00000060971	ACAA1	-0.0340514654402941	0.693897170393633	-0.999823814299283	0.318026878125155	0.881589172021421	Transcript	Caudate
ENST00000548329.1	ENSG00000258240.5	ENSG00000258240	RP1-46F2.3	-0.220479763219913	-3.66176636448378	-0.999813467957638	0.318031879527725	0.881589172021421	Transcript	Caudate
ENST00000616822.1	ENSG00000273792.1	ENSG00000273792	RP11-554D20.2	-0.0318555053212712	2.16106159989684	-0.999736716331813	0.318068982738289	0.881602919206813	Transcript	Caudate
ENST00000564650.1	ENSG00000261643.1	ENSG00000261643	RP11-529E10.6	0.0544697189543872	0.939480934517381	0.999722218725655	0.318075991479335	0.881602919206813	Transcript	Caudate
ENST00000426918.2	ENSG00000011454.16	ENSG00000011454	RABGAP1	0.172465692521379	-0.14166537115294	0.999720798952081	0.318076677861928	0.881602919206813	Transcript	Caudate
ENST00000258091.9	ENSG00000135624.15	ENSG00000135624	CCT7	0.0219994792052997	6.15582545617997	0.999699685571927	0.318086885137299	0.881602919206813	Transcript	Caudate
ENST00000633691.1	ENSG00000204843.12	ENSG00000204843	DCTN1	0.12402498439835	6.30004834165296	0.99969299996251	0.318090117343799	0.881602919206813	Transcript	Caudate
ENST00000313400.8	ENSG00000148219.16	ENSG00000148219	ASTN2	0.0560272425383463	3.08702926123566	0.99966315331786	0.318104547184741	0.881602919206813	Transcript	Caudate
ENST00000377214.8	ENSG00000074219.13	ENSG00000074219	TEAD2	-0.170525464057793	-1.48400340820981	-0.999662996201439	0.318104623146344	0.881602919206813	Transcript	Caudate
ENST00000519064.5	ENSG00000145817.16	ENSG00000145817	YIPF5	-0.261133532049817	-2.94275052162281	-0.999658439106525	0.318106826385491	0.881602919206813	Transcript	Caudate
ENST00000304788.3	ENSG00000170191.4	ENSG00000170191	NANP	-0.0233942070600556	2.14696049278217	-0.999628228269345	0.318121432808465	0.881602919206813	Transcript	Caudate
ENST00000319545.12	ENSG00000037757.13	ENSG00000037757	MRI1	-0.0357281055702891	2.41285465739559	-0.999627572817417	0.318121749713149	0.881602919206813	Transcript	Caudate
ENST00000421241.6	ENSG00000131591.17	ENSG00000131591	C1orf159	0.198073325295952	-1.15705234124112	0.999597676704822	0.318136204415887	0.881602919206813	Transcript	Caudate
ENST00000337393.9	ENSG00000122482.20	ENSG00000122482	ZNF644	-0.0922696625348164	4.04338136413324	-0.999596814442778	0.318136621324042	0.881602919206813	Transcript	Caudate
ENST00000392253.2	ENSG00000213090.2	ENSG00000213090	AC007256.5	-0.0415551072169582	0.784692668961106	-0.999572941625672	0.318148164097194	0.881602919206813	Transcript	Caudate
ENST00000607157.2	ENSG00000272058.2	ENSG00000272058	FAM231D	-0.15698645433521	-1.19055149865948	-0.999565098635068	0.318151956330678	0.881602919206813	Transcript	Caudate
ENST00000299367.9	ENSG00000166278.14	ENSG00000166278	C2	0.295170973409203	-3.23515574219644	0.999500259926416	0.318183308204756	0.881637288782715	Transcript	Caudate
ENST00000379070.3	ENSG00000101290.13	ENSG00000101290	CDS2	0.0355144753379405	3.34147485137005	0.999492356435535	0.318187129969011	0.881637288782715	Transcript	Caudate
ENST00000602624.6	ENSG00000244038.9	ENSG00000244038	DDOST	-0.0246168507727441	5.00680059162565	-0.999487457892987	0.318189498693777	0.881637288782715	Transcript	Caudate
ENST00000494947.5	ENSG00000196204.11	ENSG00000196204	RNF216P1	0.0591050852496212	-0.870476942994744	0.999470574411952	0.318197662908868	0.881637288782715	Transcript	Caudate
ENST00000614020.1	ENSG00000277794.1	ENSG00000277794	Metazoa_SRP	0.0304133131914601	0.78494445485837	0.999454420225461	0.318205474593575	0.881637288782715	Transcript	Caudate
ENST00000532500.1	ENSG00000178773.14	ENSG00000178773	CPNE7	0.133153721163975	-1.68337017853673	0.999389621082076	0.318236810802035	0.881689669222952	Transcript	Caudate
ENST00000438001.1	ENSG00000226345.1	ENSG00000226345	AC083822.2	0.079908760548206	-2.57062373009573	0.999381316386734	0.318240827015175	0.881689669222952	Transcript	Caudate
ENST00000413442.5	ENSG00000166348.18	ENSG00000166348	USP54	0.0993988655455785	1.19481099286027	0.999329855286175	0.318265714733767	0.881696971462141	Transcript	Caudate
ENST00000611551.1	ENSG00000274180.1	ENSG00000274180	NATD1	-0.0235304727130127	3.17838939223428	-0.999281926166779	0.318288895459861	0.881696971462141	Transcript	Caudate
ENST00000477708.6	ENSG00000128805.14	ENSG00000128805	ARHGAP22	0.0901741974283792	-0.551190016236191	0.999281619502825	0.318289043780226	0.881696971462141	Transcript	Caudate
ENST00000548974.1	ENSG00000123353.9	ENSG00000123353	ORMDL2	0.0762565488994352	-0.146797546384059	0.999250018588126	0.318304328047718	0.881696971462141	Transcript	Caudate
ENST00000518015.5	ENSG00000132912.12	ENSG00000132912	DCTN4	-0.148930185169155	-2.45001727532883	-0.999245886952491	0.318306326412393	0.881696971462141	Transcript	Caudate
ENST00000507605.1	ENSG00000173221.13	ENSG00000173221	GLRX	-0.0371255100525979	0.410693777941079	-0.99924037807471	0.3183089909261	0.881696971462141	Transcript	Caudate
ENST00000510545.5	ENSG00000080822.16	ENSG00000080822	CLDND1	-0.323701228869645	-0.605174212062046	-0.999231622385505	0.318313225875775	0.881696971462141	Transcript	Caudate
ENST00000531189.1	ENSG00000166136.15	ENSG00000166136	NDUFB8	-0.0873126929980859	-1.4313295038405	-0.999210158358341	0.318323607748084	0.881696971462141	Transcript	Caudate
ENST00000496447.5	ENSG00000142949.16	ENSG00000142949	PTPRF	-0.0759171494736542	2.27026268971252	-0.999196468592025	0.318330229427275	0.881696971462141	Transcript	Caudate
ENST00000637595.1	ENSG00000248587.7	ENSG00000248587	GDNF-AS1	0.0754082379935142	-1.18905162132894	0.999195454901475	0.318330719748495	0.881696971462141	Transcript	Caudate
ENST00000469027.5	ENSG00000183763.8	ENSG00000183763	TRAIP	0.136493357076363	-2.44987306670005	0.999177293009433	0.318339504723738	0.881696971462141	Transcript	Caudate
ENST00000267984.3	ENSG00000140406.3	ENSG00000140406	MESDC1	-0.0594646393332389	4.21750006276799	-0.999171833769057	0.318342145409929	0.881696971462141	Transcript	Caudate
ENST00000495067.1	ENSG00000006634.7	ENSG00000006634	DBF4	-0.101861794810343	-1.89190544576229	-0.999113335726462	0.318370442370399	0.881737649042368	Transcript	Caudate
ENST00000237289.8	ENSG00000118503.14	ENSG00000118503	TNFAIP3	-0.153261400007523	0.64639156233597	-0.999061228807963	0.318395649177665	0.881737649042368	Transcript	Caudate
ENST00000423252.5	ENSG00000172530.20	ENSG00000172530	BANP	0.102425950699825	-2.60996122430538	0.999059193212532	0.318396633926927	0.881737649042368	Transcript	Caudate
ENST00000575733.5	ENSG00000122390.17	ENSG00000122390	NAA60	0.0958216498900759	-1.1688344998527	0.999048669775839	0.318401724826309	0.881737649042368	Transcript	Caudate
ENST00000489480.1	ENSG00000143033.17	ENSG00000143033	MTF2	0.0439803905167072	1.21758781195904	0.998998432927653	0.318426028531387	0.881737649042368	Transcript	Caudate
ENST00000380647.7	ENSG00000044459.14	ENSG00000044459	CNTLN	-0.027468171015098	3.33685146323616	-0.998984549375588	0.318432745365231	0.881737649042368	Transcript	Caudate
ENST00000465460.5	ENSG00000115145.9	ENSG00000115145	STAM2	0.10447314729692	-2.24747588400522	0.998965534594498	0.318441944828261	0.881737649042368	Transcript	Caudate
ENST00000488300.5	ENSG00000180537.12	ENSG00000180537	RNF182	0.0692751525786078	1.8917427935297	0.998937418348556	0.318455547953795	0.881737649042368	Transcript	Caudate
ENST00000570148.1	ENSG00000260495.1	ENSG00000260495	RP11-55K13.1	-0.0334197189186215	1.7470959277893	-0.998925022057977	0.318461545614701	0.881737649042368	Transcript	Caudate
ENST00000540678.2	ENSG00000102755.10	ENSG00000102755	FLT1	0.264190849849851	-1.64661111604601	0.998906059033035	0.318470720583136	0.881737649042368	Transcript	Caudate
ENST00000395620.6	ENSG00000072134.15	ENSG00000072134	EPN2	-0.077459703301656	1.04994071649434	-0.998898648930958	0.318474305894468	0.881737649042368	Transcript	Caudate
ENST00000427908.6	ENSG00000213347.10	ENSG00000213347	MXD3	-0.0662683147195094	-1.46657418002516	-0.998893081835066	0.31847699950127	0.881737649042368	Transcript	Caudate
ENST00000543126.1	ENSG00000078699.21	ENSG00000078699	CBFA2T2	-0.0435623330028663	0.650068839579652	-0.998887200066188	0.318479845377029	0.881737649042368	Transcript	Caudate
ENST00000554549.1	ENSG00000133958.13	ENSG00000133958	UNC79	0.0443016512569093	1.85085966282205	0.998878599791653	0.318484006623478	0.881737649042368	Transcript	Caudate
ENST00000381873.7	ENSG00000101298.13	ENSG00000101298	SNPH	-0.0478733847988472	6.01582724429108	-0.998831912439421	0.31850659694225	0.881737649042368	Transcript	Caudate
ENST00000505571.5	ENSG00000164329.13	ENSG00000164329	PAPD4	0.0479154264102018	0.70541854213637	0.998830540007854	0.318507261028116	0.881737649042368	Transcript	Caudate
ENST00000559566.5	ENSG00000138606.19	ENSG00000138606	SHF	0.219124478244694	-3.21145198184893	0.998829288382059	0.318507866659835	0.881737649042368	Transcript	Caudate
ENST00000580897.1	ENSG00000264769.1	ENSG00000264769	RP11-498C9.12	-0.0850211167519212	-2.31659399693396	-0.998818995434862	0.318512847198967	0.881737649042368	Transcript	Caudate
ENST00000592691.1	ENSG00000167674.14	ENSG00000167674	CTB-50L17.10	-0.076322754290718	-1.82004345143157	-0.998773606672708	0.318534810470329	0.881737649042368	Transcript	Caudate
ENST00000456880.1	ENSG00000230061.2	ENSG00000230061	TRPM2-AS	0.0884732585860147	-0.58076018103156	0.99876848992813	0.318537286485952	0.881737649042368	Transcript	Caudate
ENST00000264883.7	ENSG00000138750.14	ENSG00000138750	NUP54	-0.0361686342267924	3.49185758766103	-0.998764298622173	0.318539314687108	0.881737649042368	Transcript	Caudate
ENST00000578746.1	ENSG00000237298.9	ENSG00000237298	TTN-AS1	-0.118091179817349	-2.58760248054517	-0.998754122790262	0.318544238875972	0.881737649042368	Transcript	Caudate
ENST00000020945.2	ENSG00000019549.8	ENSG00000019549	SNAI2	0.0957563385121759	-0.983781857346099	0.998737335921002	0.318552362322626	0.881737649042368	Transcript	Caudate
ENST00000424776.4	ENSG00000175718.9	ENSG00000175718	RBMXL3	0.0729559507739266	-1.84289274092264	0.998730167450819	0.318555831306678	0.881737649042368	Transcript	Caudate
ENST00000593078.1	ENSG00000266965.1	ENSG00000266965	RP11-712P20.2	0.0439534167592279	0.103208294284591	0.998715687398345	0.318562838605705	0.881737649042368	Transcript	Caudate
ENST00000572887.5	ENSG00000102967.11	ENSG00000102967	DHODH	-0.0298167598383475	2.16792983510027	-0.998695310222835	0.318572699857784	0.881737649042368	Transcript	Caudate
ENST00000618070.1	ENSG00000278075.1	ENSG00000278075	RP11-248M19.1	0.0654137923163961	-1.29792995557373	0.998676140609451	0.318581976910083	0.881737649042368	Transcript	Caudate
ENST00000369491.1	ENSG00000203865.9	ENSG00000203865	ATP1A1-AS1	0.0690155738120448	-0.532534979853735	0.998665549428287	0.318587102543019	0.881737649042368	Transcript	Caudate
ENST00000548234.1	ENSG00000196510.12	ENSG00000196510	ANAPC7	-0.0321441032918811	1.19140363904057	-0.998612874764798	0.318612595404976	0.88177500970947	Transcript	Caudate
ENST00000423431.5	ENSG00000114902.13	ENSG00000114902	SPCS1	-0.132745629372426	-1.21457016903145	-0.998581636028794	0.318627714593207	0.88177500970947	Transcript	Caudate
ENST00000373053.7	ENSG00000156026.14	ENSG00000156026	MCU	0.157346258459014	0.150724359955325	0.998579128312226	0.318628928319577	0.88177500970947	Transcript	Caudate
ENST00000576248.1	ENSG00000120071.12	ENSG00000120071	KANSL1	0.0885850813001269	0.590756147073857	0.998569685280311	0.318633498742482	0.88177500970947	Transcript	Caudate
ENST00000479398.5	ENSG00000144283.21	ENSG00000144283	PKP4	-0.078244864419305	-1.7500331220242	-0.998525643031971	0.318654815738745	0.881811241075915	Transcript	Caudate
ENST00000418865.6	ENSG00000221978.11	ENSG00000221978	CCNL2	-0.0269612027397187	3.96115916399959	-0.998473807521462	0.31867990597188	0.881836986585362	Transcript	Caudate
ENST00000274710.3	ENSG00000146005.3	ENSG00000146005	PSD2	-0.0419517035073203	6.74422454091222	-0.998472437836496	0.318680568965793	0.881836986585362	Transcript	Caudate
ENST00000591248.5	ENSG00000105401.7	ENSG00000105401	CDC37	-0.0468260585526237	2.7065921257145	-0.998443437599409	0.318694606699048	0.881853071253133	Transcript	Caudate
ENST00000361956.7	ENSG00000198732.10	ENSG00000198732	SMOC1	0.0732086238641356	1.98305721753227	0.998424997374353	0.31870353300853	0.881855011743639	Transcript	Caudate
ENST00000280562.9	ENSG00000090975.12	ENSG00000090975	PITPNM2	0.0446714165099672	4.83525483274986	0.998325266810105	0.318751812158918	0.88195029813809	Transcript	Caudate
ENST00000397224.8	ENSG00000100350.14	ENSG00000100350	FOXRED2	-0.0308910326921489	3.94264717625414	-0.998317017358426	0.318755805899347	0.88195029813809	Transcript	Caudate
ENST00000530068.5	ENSG00000198561.13	ENSG00000198561	CTNND1	-0.137433141320405	-1.64214348808349	-0.998302885753758	0.318762647395436	0.88195029813809	Transcript	Caudate
ENST00000313116.11	ENSG00000147124.12	ENSG00000147124	ZNF41	0.029940210603587	3.67325780447595	0.998265197685726	0.318780893691278	0.881978021728017	Transcript	Caudate
ENST00000602477.1	ENSG00000049239.12	ENSG00000049239	H6PD	0.055688848108204	2.06817678435418	0.998222315931745	0.318801655292407	0.881978097251786	Transcript	Caudate
ENST00000588682.5	ENSG00000176170.13	ENSG00000176170	SPHK1	0.113675909625429	-2.68455546039594	0.998200834697719	0.318812055966321	0.881978097251786	Transcript	Caudate
ENST00000628285.2	ENSG00000095787.21	ENSG00000095787	WAC	0.0320931094085975	2.81607809847291	0.998191397429437	0.318816625325074	0.881978097251786	Transcript	Caudate
ENST00000589273.1	ENSG00000153391.15	ENSG00000153391	INO80C	-0.0835701804908286	-2.48614545251695	-0.99817657319223	0.318823803046025	0.881978097251786	Transcript	Caudate
ENST00000473640.1	ENSG00000152092.15	ENSG00000152092	ASTN1	-0.0544060326158735	0.236223485361477	-0.998154821942956	0.318834334936836	0.881978097251786	Transcript	Caudate
ENST00000313863.10	ENSG00000011143.16	ENSG00000011143	MKS1	0.285369768554028	-4.48369141628654	0.998143519433883	0.318839807668709	0.881978097251786	Transcript	Caudate
ENST00000519805.1	ENSG00000254141.1	ENSG00000254141	RP11-642D21.1	-0.0687882039954746	-1.71091303089689	-0.998126690969678	0.318847956210315	0.881978097251786	Transcript	Caudate
ENST00000366632.6	ENSG00000162946.20	ENSG00000162946	DISC1	0.275847768153535	-3.30738117784356	0.998124259478154	0.318849133578615	0.881978097251786	Transcript	Caudate
ENST00000534393.5	ENSG00000165526.8	ENSG00000165526	RPUSD4	-0.197937750635476	-3.15878780306356	-0.998104199642232	0.318858846991057	0.881978097251786	Transcript	Caudate
ENST00000484231.1	ENSG00000036054.12	ENSG00000036054	TBC1D23	-0.12341298408114	-2.54588162127933	-0.998075701638765	0.318872646683669	0.881978097251786	Transcript	Caudate
ENST00000409917.5	ENSG00000115274.14	ENSG00000115274	INO80B	-0.25412715719011	-3.86427670160783	-0.998048262849158	0.318885933840176	0.881978097251786	Transcript	Caudate
ENST00000225737.10	ENSG00000108599.14	ENSG00000108599	AKAP10	0.0187793418102472	4.93207589757451	0.998046043110645	0.318887008758203	0.881978097251786	Transcript	Caudate
ENST00000367064.7	ENSG00000196352.14	ENSG00000196352	CD55	-0.0993380571706094	2.01835483996346	-0.998044282534919	0.318887861326346	0.881978097251786	Transcript	Caudate
ENST00000413962.5	ENSG00000224043.7	ENSG00000224043	CCNT2-AS1	-0.0549489542491418	-0.0716182537732081	-0.998011575143107	0.318903700326931	0.881985531296276	Transcript	Caudate
ENST00000422681.1	ENSG00000234617.1	ENSG00000234617	SNRK-AS1	-0.0914907551521427	-2.646185649463	-0.99796955254968	0.318924051099837	0.881985531296276	Transcript	Caudate
ENST00000563432.5	ENSG00000090863.11	ENSG00000090863	GLG1	0.235239547360775	-2.76355506134815	0.997959164102398	0.318929082166302	0.881985531296276	Transcript	Caudate
ENST00000472780.1	ENSG00000174738.12	ENSG00000174738	NR1D2	-0.0662026618315996	-0.708186339405325	-0.997953434951194	0.318931856784253	0.881985531296276	Transcript	Caudate
ENST00000563807.1	ENSG00000261080.1	ENSG00000261080	RP1-166H4.2	-0.0603328042710057	-1.68999480970834	-0.997943224251789	0.318936801847525	0.881985531296276	Transcript	Caudate
ENST00000531387.5	ENSG00000110619.16	ENSG00000110619	CARS	0.338517040398537	-4.09065990250866	0.997931267869713	0.318942592412647	0.881985531296276	Transcript	Caudate
ENST00000565325.5	ENSG00000156642.16	ENSG00000156642	NPTN	0.087111291285248	-0.219411201985398	0.997919827936302	0.318948132922504	0.881985531296276	Transcript	Caudate
ENST00000599420.5	ENSG00000099331.13	ENSG00000099331	MYO9B	0.0800667319768176	0.232455755991871	0.997873810898825	0.318970420216495	0.882006247656214	Transcript	Caudate
ENST00000622599.4	ENSG00000068400.13	ENSG00000068400	GRIPAP1	0.352458702924028	-3.68879288305924	0.997858189293295	0.318977986414622	0.882006247656214	Transcript	Caudate
ENST00000478432.1	ENSG00000131781.12	ENSG00000131781	FMO5	0.0386271911972855	1.28503130498838	0.997843082186936	0.318985303531425	0.882006247656214	Transcript	Caudate
ENST00000485736.5	ENSG00000106477.18	ENSG00000106477	CEP41	0.0542431966667698	1.5984492998261	0.997834017632299	0.318989693995313	0.882006247656214	Transcript	Caudate
ENST00000568994.1	ENSG00000214575.9	ENSG00000214575	CPEB1	0.0838466224373641	-1.20649784839042	0.997797473896445	0.319007394545422	0.882006247656214	Transcript	Caudate
ENST00000322019.13	ENSG00000136404.15	ENSG00000136404	TM6SF1	-0.229996303950051	-3.00041648963908	-0.99773869845091	0.319035864737913	0.882006247656214	Transcript	Caudate
ENST00000489183.1	ENSG00000119866.20	ENSG00000119866	BCL11A	0.0827935906194029	-0.948879933397252	0.997732782312972	0.319038730543869	0.882006247656214	Transcript	Caudate
ENST00000344862.9	ENSG00000129317.14	ENSG00000129317	PUS7L	-0.0221381160390957	5.22325993988733	-0.997729983656545	0.319040086232532	0.882006247656214	Transcript	Caudate
ENST00000370382.7	ENSG00000189195.10	ENSG00000189195	BTBD8	0.100384147435254	-0.985761084530693	0.997721252966692	0.31904431546382	0.882006247656214	Transcript	Caudate
ENST00000526164.5	ENSG00000087884.14	ENSG00000087884	AAMDC	-0.0561600805879084	-0.124157835256877	-0.997706437585741	0.319051492263103	0.882006247656214	Transcript	Caudate
ENST00000579169.1	ENSG00000166342.18	ENSG00000166342	NETO1	0.0915196029439675	-0.634916952317012	0.997696285728517	0.319056410040738	0.882006247656214	Transcript	Caudate
ENST00000403892.7	ENSG00000128311.13	ENSG00000128311	TST	0.0611905558915955	0.660648317573225	0.997693684150667	0.319057670308931	0.882006247656214	Transcript	Caudate
ENST00000526839.1	ENSG00000137491.14	ENSG00000137491	SLCO2B1	-0.0908325815977177	-0.85407657959463	-0.997683573412184	0.319062568229987	0.882006247656214	Transcript	Caudate
ENST00000545868.4	ENSG00000166206.14	ENSG00000166206	GABRB3	0.0869801650912463	2.25677020072568	0.99761030365854	0.319098063599259	0.882050977251325	Transcript	Caudate
ENST00000491333.1	ENSG00000133121.20	ENSG00000133121	STARD13	0.0721603978337529	-1.35645859728939	0.99760436441692	0.319100940965343	0.882050977251325	Transcript	Caudate
ENST00000527207.1	ENSG00000149115.13	ENSG00000149115	TNKS1BP1	-0.162900635354902	-2.56920774077276	-0.997599227639328	0.319103429577903	0.882050977251325	Transcript	Caudate
ENST00000513890.1	ENSG00000113763.10	ENSG00000113763	UNC5A	-0.129934629715127	-2.46122606257261	-0.997434043291735	0.319183463170742	0.882249456993331	Transcript	Caudate
ENST00000415763.5	ENSG00000101203.16	ENSG00000101203	COL20A1	-0.164718559557698	-2.38980412315253	-0.997404753080408	0.31919765596965	0.882265660647634	Transcript	Caudate
ENST00000446119.2	ENSG00000011028.13	ENSG00000011028	MRC2	-0.0869095167317045	0.234600099234656	-0.997387981176372	0.319205783112431	0.882265660647634	Transcript	Caudate
ENST00000394333.5	ENSG00000125691.12	ENSG00000125691	RPL23	0.211012544661173	-2.91514703913697	0.997348875297672	0.319224733132392	0.882295292522234	Transcript	Caudate
ENST00000474541.1	ENSG00000135747.11	ENSG00000135747	ZNF670-ZNF695	0.0206657151968082	3.12196257473053	0.997256761702555	0.319269372678919	0.882352185817063	Transcript	Caudate
ENST00000590417.5	ENSG00000231616.8	ENSG00000231616	RP11-575L7.4	-0.165722110145428	-2.77769316022717	-0.997241112790484	0.319276956769801	0.882352185817063	Transcript	Caudate
ENST00000521980.1	ENSG00000156787.16	ENSG00000156787	TBC1D31	0.0477706754514637	0.347613517493107	0.997220016352729	0.319287181137605	0.882352185817063	Transcript	Caudate
ENST00000603994.1	ENSG00000270638.1	ENSG00000270638	RP3-466P17.1	-0.047031893780565	0.129015462230674	-0.997197785107844	0.319297955721339	0.882352185817063	Transcript	Caudate
ENST00000583702.1	ENSG00000264340.1	ENSG00000264340	RP11-231E4.3	0.0987426471323456	-1.18028731498584	0.997187831683483	0.319302779820294	0.882352185817063	Transcript	Caudate
ENST00000380249.5	ENSG00000188352.12	ENSG00000188352	FOCAD	0.0639379547648306	3.12940971285592	0.997185307929548	0.31930400300882	0.882352185817063	Transcript	Caudate
ENST00000531118.5	ENSG00000026508.16	ENSG00000026508	CD44	-0.197142204206765	-2.39878260895104	-0.997157419159715	0.319317520071656	0.882352185817063	Transcript	Caudate
ENST00000531538.1	ENSG00000255362.1	ENSG00000255362	RP11-619A14.3	0.0787916015667058	-1.11029070801726	0.99713204547453	0.319329818455818	0.882352185817063	Transcript	Caudate
ENST00000495576.1	ENSG00000239945.1	ENSG00000239945	RP11-34P13.8	0.260722024603807	-3.36112287800142	0.99711627887397	0.319337460534078	0.882352185817063	Transcript	Caudate
ENST00000449022.6	ENSG00000081803.15	ENSG00000081803	CADPS2	-0.0485664453246492	3.05537227187745	-0.997094703412576	0.319347918364448	0.882352185817063	Transcript	Caudate
ENST00000333674.5	ENSG00000174384.9	ENSG00000174384	RP11-313P13.4	-0.0539225456383703	2.94328746978167	-0.99704982309759	0.319369672998712	0.882352185817063	Transcript	Caudate
ENST00000246006.4	ENSG00000125810.9	ENSG00000125810	CD93	-0.11056488330033	2.5245778128381	-0.997035517069266	0.319376607700424	0.882352185817063	Transcript	Caudate
ENST00000360981.8	ENSG00000244274.7	ENSG00000244274	DBNDD2	0.0474209192526722	5.23328450754015	0.997005697927836	0.319391062543884	0.882352185817063	Transcript	Caudate
ENST00000606722.1	ENSG00000186010.18	ENSG00000186010	NDUFA13	-0.305613080340914	-1.47595712599465	-0.997000027586808	0.319393811293114	0.882352185817063	Transcript	Caudate
ENST00000483871.6	ENSG00000124193.14	ENSG00000124193	SRSF6	0.0434476204507317	4.01211197506144	0.996985595492665	0.319400807451725	0.882352185817063	Transcript	Caudate
ENST00000443922.1	ENSG00000235010.1	ENSG00000235010	RP11-140A10.3	0.093227311384337	-2.4328386102156	0.996977430219781	0.31940476572605	0.882352185817063	Transcript	Caudate
ENST00000493862.5	ENSG00000273899.4	ENSG00000273899	NOL12	-0.229045097814204	-3.47627896885502	-0.996959973447102	0.319413228343118	0.882352185817063	Transcript	Caudate
ENST00000221419.9	ENSG00000104824.16	ENSG00000104824	HNRNPL	0.0501615271966975	2.36117824357914	0.996935325599159	0.319425177268642	0.882352185817063	Transcript	Caudate
ENST00000406948.7	ENSG00000176715.15	ENSG00000176715	ACSF3	0.141951619566977	1.29847766200748	0.996929332597589	0.319428082634796	0.882352185817063	Transcript	Caudate
ENST00000529071.5	ENSG00000143195.12	ENSG00000143195	ILDR2	0.234942271732123	-3.49376271603345	0.996915693340048	0.319434694918234	0.882352185817063	Transcript	Caudate
ENST00000578692.1	ENSG00000176390.11	ENSG00000176390	CRLF3	0.0747550880738268	0.882128766131732	0.996889708790583	0.319447292422105	0.882352185817063	Transcript	Caudate
ENST00000425402.5	ENSG00000145832.12	ENSG00000145832	SLC25A48	-0.0560287070241687	2.00288652723884	-0.996882480657191	0.319450796733234	0.882352185817063	Transcript	Caudate
ENST00000442834.6	ENSG00000163374.19	ENSG00000163374	YY1AP1	0.0466800520690134	0.98230883762648	0.996875127775084	0.319454361550381	0.882352185817063	Transcript	Caudate
ENST00000422660.5	ENSG00000136104.19	ENSG00000136104	RNASEH2B	0.0848066790079614	4.08735321605161	0.996852654846702	0.319465257015626	0.882352185817063	Transcript	Caudate
ENST00000325805.12	ENSG00000114439.18	ENSG00000114439	BBX	0.0389930443769376	4.02251784865589	0.996813345277702	0.31948431591284	0.882352185817063	Transcript	Caudate
ENST00000265073.8	ENSG00000113387.11	ENSG00000113387	SUB1	0.0425520731200533	6.8042175664406	0.996784963265796	0.319498077144823	0.882352185817063	Transcript	Caudate
ENST00000397955.6	ENSG00000015171.18	ENSG00000015171	ZMYND11	-0.0963652811499634	-0.968007819604757	-0.996771138784991	0.319504780189343	0.882352185817063	Transcript	Caudate
ENST00000529202.5	ENSG00000129151.8	ENSG00000129151	BBOX1	0.192639226721864	-1.15435699705838	0.99676385883795	0.31950831003781	0.882352185817063	Transcript	Caudate
ENST00000494066.1	ENSG00000106733.20	ENSG00000106733	NMRK1	-0.102434218599026	-0.404041796367971	-0.996743765510807	0.319518052878966	0.882352185817063	Transcript	Caudate
ENST00000464940.1	ENSG00000114030.12	ENSG00000114030	KPNA1	0.225640542289877	-2.71628516516741	0.996740444958383	0.319519662965345	0.882352185817063	Transcript	Caudate
ENST00000615501.1	ENSG00000278724.1	ENSG00000278724	Metazoa_SRP	-0.0361818323781123	0.0618810151645868	-0.99671933267312	0.319529900122452	0.882352185817063	Transcript	Caudate
ENST00000487236.1	ENSG00000116741.7	ENSG00000116741	RGS2	0.135070547296048	-2.04220884759822	0.996715045638292	0.319531978893369	0.882352185817063	Transcript	Caudate
ENST00000403915.5	ENSG00000170745.11	ENSG00000170745	KCNS3	-0.319697533034691	-3.32282914035167	-0.996672364545996	0.319552675317291	0.882352185817063	Transcript	Caudate
ENST00000591091.1	ENSG00000267439.1	ENSG00000267439	AC002398.11	-0.0958897927669197	-2.56730824409437	-0.996667855050007	0.319554862061597	0.882352185817063	Transcript	Caudate
ENST00000460278.5	ENSG00000206560.11	ENSG00000206560	ANKRD28	0.13533792231754	-2.3558930005642	0.996627865394496	0.319574254271046	0.882352185817063	Transcript	Caudate
ENST00000458395.1	ENSG00000121486.11	ENSG00000121486	TRMT1L	-0.137289143339059	-0.816096456925529	-0.996590366755257	0.31959243921255	0.882352185817063	Transcript	Caudate
ENST00000471231.6	ENSG00000099364.16	ENSG00000099364	FBXL19	0.28444293071524	-1.40939667188683	0.99657459926949	0.319600085847812	0.882352185817063	Transcript	Caudate
ENST00000589453.5	ENSG00000196605.7	ENSG00000196605	ZNF846	0.0926763569210916	-0.434779766874059	0.99656670423147	0.319603914688304	0.882352185817063	Transcript	Caudate
ENST00000541800.6	ENSG00000121316.10	ENSG00000121316	PLBD1	-0.0939801000840741	-2.15508020511803	-0.996559694508381	0.319607314204666	0.882352185817063	Transcript	Caudate
ENST00000555988.1	ENSG00000119689.14	ENSG00000119689	DLST	-0.072200829315819	-1.18955444534419	-0.996537977851467	0.319617846316467	0.882352185817063	Transcript	Caudate
ENST00000511790.5	ENSG00000129595.12	ENSG00000129595	EPB41L4A	-0.074090700858767	-1.05736717368948	-0.996519367609845	0.319626872064986	0.882352185817063	Transcript	Caudate
ENST00000482084.5	ENSG00000157617.16	ENSG00000157617	C2CD2	0.281336993078133	-1.55249841874671	0.996506392273008	0.319633165049933	0.882352185817063	Transcript	Caudate
ENST00000486741.5	ENSG00000205581.10	ENSG00000205581	HMGN1	0.0365822368606923	3.05491178104652	0.996462476749844	0.31965446450162	0.882352185817063	Transcript	Caudate
ENST00000571048.1	ENSG00000108433.15	ENSG00000108433	GOSR2	-0.0730343935626186	-1.53110663352071	-0.996405575654872	0.319682063466981	0.882352185817063	Transcript	Caudate
ENST00000557743.2	ENSG00000259151.2	ENSG00000259151	CAP2P1	0.0547505022244688	-0.981813171765217	0.996384064762358	0.319692497388698	0.882352185817063	Transcript	Caudate
ENST00000623057.1	ENSG00000279255.1	ENSG00000279255	LA16c-380A1.2	0.0562440390868394	-0.393506059851187	0.996383110745191	0.319692960142711	0.882352185817063	Transcript	Caudate
ENST00000242784.4	ENSG00000123144.10	ENSG00000123144	C19orf43	0.0261800445344204	4.36790826630392	0.996355174579478	0.319706511008799	0.882352185817063	Transcript	Caudate
ENST00000396218.5	ENSG00000079102.16	ENSG00000079102	RUNX1T1	0.0890434061549434	1.03695059942462	0.996354719792661	0.319706731613247	0.882352185817063	Transcript	Caudate
ENST00000531269.5	ENSG00000135362.13	ENSG00000135362	PRR5L	0.0869712509567604	-0.151365420658799	0.996339062787893	0.319714326452175	0.882352185817063	Transcript	Caudate
ENST00000586783.5	ENSG00000132016.11	ENSG00000132016	C19orf57	0.218825979966266	-1.96283455480507	0.996335337410217	0.319716133561327	0.882352185817063	Transcript	Caudate
ENST00000393946.6	ENSG00000173227.13	ENSG00000173227	SYT12	0.055857757381229	4.44075737871667	0.996328186824243	0.319719602192023	0.882352185817063	Transcript	Caudate
ENST00000569009.1	ENSG00000260620.1	ENSG00000260620	RP11-883G14.4	-0.0299591355920135	1.8701690717263	-0.996322393726183	0.319722412345961	0.882352185817063	Transcript	Caudate
ENST00000507977.1	ENSG00000152932.7	ENSG00000152932	RAB3C	0.0849476183822729	-2.40620662417933	0.996296960309344	0.319734749946252	0.882352185817063	Transcript	Caudate
ENST00000304501.1	ENSG00000171056.7	ENSG00000171056	SOX7	-0.0474627903593973	0.888705887880647	-0.996278699366901	0.319743608414394	0.882352185817063	Transcript	Caudate
ENST00000433818.6	ENSG00000149262.16	ENSG00000149262	INTS4	0.0893276378392262	0.715176702515977	0.996272786447415	0.319746476833689	0.882352185817063	Transcript	Caudate
ENST00000223528.6	ENSG00000106692.13	ENSG00000106692	FKTN	0.030343741627291	4.33572879119484	0.996270230562011	0.319747716725752	0.882352185817063	Transcript	Caudate
ENST00000300057.4	ENSG00000166823.5	ENSG00000166823	MESP1	-0.0525447885356649	-0.149033234380609	-0.996262860821224	0.319751291897109	0.882352185817063	Transcript	Caudate
ENST00000498340.5	ENSG00000119812.18	ENSG00000119812	FAM98A	-0.187631447447005	-1.49756084438641	-0.996259687669204	0.319752831248644	0.882352185817063	Transcript	Caudate
ENST00000569788.5	ENSG00000103091.14	ENSG00000103091	WDR59	0.11095493524664	-2.06342367593832	0.996259283708589	0.319753027217352	0.882352185817063	Transcript	Caudate
ENST00000409038.5	ENSG00000071082.10	ENSG00000071082	RPL31	-0.0720405260861882	1.29525551791772	-0.996240010292447	0.319762377196873	0.882352185817063	Transcript	Caudate
ENST00000567974.5	ENSG00000137817.16	ENSG00000137817	PARP6	0.118727216626648	2.63588423318775	0.996232187586845	0.319766172223342	0.882352185817063	Transcript	Caudate
ENST00000368048.7	ENSG00000066294.14	ENSG00000066294	CD84	-0.250438314523296	-4.09481011834016	-0.996190344820375	0.319786471892398	0.882352185817063	Transcript	Caudate
ENST00000465548.1	ENSG00000271147.7	ENSG00000271147	ARMCX5-GPRASP2	0.0570700790343132	-1.18834987552184	0.996170897119136	0.319795907070445	0.882352185817063	Transcript	Caudate
ENST00000391703.3	ENSG00000121417.13	ENSG00000121417	ZNF211	-0.304619070064977	-1.62981628390504	-0.996170180398733	0.319796254795477	0.882352185817063	Transcript	Caudate
ENST00000492936.5	ENSG00000131584.18	ENSG00000131584	ACAP3	-0.0401723385690317	4.84451531342663	-0.996153967392377	0.319804120785713	0.882352185817063	Transcript	Caudate
ENST00000297613.4	ENSG00000164967.9	ENSG00000164967	RPP25L	0.0548952585609797	0.674873634383296	0.996144812950414	0.319808562260623	0.882352185817063	Transcript	Caudate
ENST00000396077.7	ENSG00000185219.16	ENSG00000185219	ZNF445	-0.0179831236734798	5.17070114732589	-0.996139796202666	0.319810996261146	0.882352185817063	Transcript	Caudate
ENST00000564685.5	ENSG00000103043.14	ENSG00000103043	VAC14	-0.133492665836492	-2.52630895411711	-0.996131364084499	0.319815087341372	0.882352185817063	Transcript	Caudate
ENST00000460646.5	ENSG00000093167.17	ENSG00000093167	LRRFIP2	-0.0524205559088603	0.48760638530046	-0.996111661156613	0.319824646907148	0.882352185817063	Transcript	Caudate
ENST00000419851.6	ENSG00000239665.8	ENSG00000239665	RP11-295P9.3	-0.174014721395127	-2.47218386316428	-0.996075179261346	0.319842347872147	0.882352185817063	Transcript	Caudate
ENST00000397366.5	ENSG00000152611.11	ENSG00000152611	CAPSL	-0.305000615736738	-1.89124237794201	-0.996060777518968	0.319849335754668	0.882352185817063	Transcript	Caudate
ENST00000359396.7	ENSG00000165125.18	ENSG00000165125	TRPV6	0.0682267753512916	0.603557134154257	0.996058648168663	0.319850368947174	0.882352185817063	Transcript	Caudate
ENST00000473359.1	ENSG00000137776.16	ENSG00000137776	SLTM	0.0586609799929101	-1.01608660847554	0.996051710516528	0.319853735214594	0.882352185817063	Transcript	Caudate
ENST00000602565.2	ENSG00000198964.13	ENSG00000198964	SGMS1	0.0407644307435912	1.1412022271189	0.996049113334601	0.319854995417649	0.882352185817063	Transcript	Caudate
ENST00000377993.6	ENSG00000168405.14	ENSG00000168405	CMAHP	-0.183448857881133	-1.54992423237397	-0.996033558565887	0.319862542961422	0.882352185817063	Transcript	Caudate
ENST00000440190.1	ENSG00000182109.7	ENSG00000182109	RP11-69E11.4	0.0535297911690989	-0.581564657094761	0.995995231885867	0.319881140477266	0.882360864133342	Transcript	Caudate
ENST00000506023.1	ENSG00000113460.12	ENSG00000113460	BRIX1	0.168325890482558	-1.09829794626383	0.995991729808231	0.319882839849636	0.882360864133342	Transcript	Caudate
ENST00000523841.5	ENSG00000147419.16	ENSG00000147419	CCDC25	0.203360053541552	-3.1274857137972	0.995961798820697	0.319897364010834	0.882360864133342	Transcript	Caudate
ENST00000487016.1	ENSG00000150995.18	ENSG00000150995	ITPR1	0.0642439765730232	0.172756563077348	0.995959235391549	0.319898607947761	0.882360864133342	Transcript	Caudate
ENST00000443096.1	ENSG00000167011.8	ENSG00000167011	NAT16	0.0640840901752937	-1.61408665103882	0.995933897994926	0.319910903415823	0.882363177527328	Transcript	Caudate
ENST00000336592.10	ENSG00000158290.16	ENSG00000158290	CUL4B	0.0585038884995122	2.91297118853716	0.995923588872546	0.319915906208214	0.882363177527328	Transcript	Caudate
ENST00000417838.1	ENSG00000230205.1	ENSG00000230205	RP11-631F7.2	0.100752158757255	-2.07948633055576	0.995893870130192	0.319930328353593	0.882366298239759	Transcript	Caudate
ENST00000580136.1	ENSG00000187607.15	ENSG00000187607	ZNF286A	0.101688477022062	-1.85328208496122	0.995871964335717	0.319940959243367	0.882366298239759	Transcript	Caudate
ENST00000592142.5	ENSG00000178904.18	ENSG00000178904	DPY19L3	0.0481805933793999	2.88741459602551	0.995854346486281	0.319949509360174	0.882366298239759	Transcript	Caudate
ENST00000530455.5	ENSG00000182307.12	ENSG00000182307	C8orf33	-0.0433781700294068	4.21586674104888	-0.995844740168547	0.319954171464504	0.882366298239759	Transcript	Caudate
ENST00000545675.5	ENSG00000086475.14	ENSG00000086475	SEPHS1	0.328675151622531	-4.30627084209299	0.995831670665833	0.319960514381203	0.882366298239759	Transcript	Caudate
ENST00000369809.5	ENSG00000013563.13	ENSG00000013563	DNASE1L1	-0.265343175846517	-2.76127962158828	-0.995819509616903	0.319966416479477	0.882366298239759	Transcript	Caudate
ENST00000592802.1	ENSG00000132471.11	ENSG00000132471	WBP2	0.0823047736025653	-1.49829513318302	0.995797962028631	0.319976874304196	0.882372442268485	Transcript	Caudate
ENST00000472001.1	ENSG00000186283.13	ENSG00000186283	TOR3A	-0.0858778027071839	-1.74743728921448	-0.995740821720455	0.320004607651068	0.882386432276341	Transcript	Caudate
ENST00000481475.1	ENSG00000041982.15	ENSG00000041982	TNC	-0.153662789527183	-2.10392495772351	-0.995735338960561	0.320007268820176	0.882386432276341	Transcript	Caudate
ENST00000398712.6	ENSG00000179526.16	ENSG00000179526	SHARPIN	-0.0290292985890148	2.49116669133606	-0.995729993594868	0.320009863316201	0.882386432276341	Transcript	Caudate
ENST00000367660.3	ENSG00000146386.7	ENSG00000146386	ABRACL	0.0477601991139315	2.13018677443602	0.99571968372293	0.320014867488372	0.882386432276341	Transcript	Caudate
ENST00000390237.2	ENSG00000211592.8	ENSG00000211592	IGKC	-0.194815740356468	-2.48101375370523	-0.995679275750343	0.320034481074176	0.882417819798093	Transcript	Caudate
ENST00000520016.5	ENSG00000132561.13	ENSG00000132561	MATN2	0.147817477465344	2.33204434544284	0.995648890428418	0.32004923029532	0.882422132403772	Transcript	Caudate
ENST00000445322.1	ENSG00000155849.15	ENSG00000155849	ELMO1	0.1399584808578	-2.52756866549725	0.995642142567793	0.320052505808699	0.882422132403772	Transcript	Caudate
ENST00000430876.5	ENSG00000237031.7	ENSG00000237031	AC008067.2	0.0999411245246576	-2.69696772454378	0.995609219854059	0.320068487306398	0.882443502752593	Transcript	Caudate
ENST00000473416.1	ENSG00000132640.14	ENSG00000132640	BTBD3	0.114561666380772	-2.06799402097654	0.995569630445976	0.320087705675778	0.882446063948667	Transcript	Caudate
ENST00000367889.7	ENSG00000143198.12	ENSG00000143198	MGST3	0.0660326177327506	4.151183470893	0.995558323807259	0.320093194534422	0.882446063948667	Transcript	Caudate
ENST00000526394.1	ENSG00000166181.12	ENSG00000166181	API5	-0.13595347206451	-1.43354918594943	-0.995543070868009	0.320100599240316	0.882446063948667	Transcript	Caudate
ENST00000623163.3	ENSG00000203875.10	ENSG00000203875	SNHG5	0.0356178762501501	0.986875992809884	0.995508077203668	0.320117587721645	0.882446063948667	Transcript	Caudate
ENST00000361799.6	ENSG00000187147.17	ENSG00000187147	RNF220	0.339298734123564	-0.0182420762818826	0.995499741953613	0.320121634348277	0.882446063948667	Transcript	Caudate
ENST00000593273.5	ENSG00000064490.13	ENSG00000064490	RFXANK	-0.246157445698808	-3.28045205904698	-0.995486858310427	0.320127889210929	0.882446063948667	Transcript	Caudate
ENST00000609537.5	ENSG00000101246.19	ENSG00000101246	ARFRP1	-0.0529618514514015	-0.1691492711133	-0.995452728780084	0.320144459098593	0.882446063948667	Transcript	Caudate
ENST00000591658.5	ENSG00000204815.9	ENSG00000204815	TTC25	0.199005189012842	-2.32734650512663	0.995444558635415	0.320148425787508	0.882446063948667	Transcript	Caudate
ENST00000411828.5	ENSG00000183527.11	ENSG00000183527	PSMG1	0.150355005427582	-0.369497767265716	0.995441797893255	0.320149766163395	0.882446063948667	Transcript	Caudate
ENST00000596584.4	ENSG00000242086.8	ENSG00000242086	LINC00969	-0.188511794212136	-1.69969648569133	-0.995437770099537	0.320151721715744	0.882446063948667	Transcript	Caudate
ENST00000319080.11	ENSG00000175727.13	ENSG00000175727	MLXIP	-0.0191586129508259	4.28329172133295	-0.995380286493992	0.320179631695597	0.88246555422613	Transcript	Caudate
ENST00000353196.5	ENSG00000131473.16	ENSG00000131473	ACLY	0.13972676872434	2.6430177166974	0.99534332188199	0.320197579944739	0.88246555422613	Transcript	Caudate
ENST00000466890.1	ENSG00000107890.16	ENSG00000107890	ANKRD26	0.0426325295390429	0.38215463184184	0.995339933352952	0.320199225285554	0.88246555422613	Transcript	Caudate
ENST00000380266.3	ENSG00000215251.3	ENSG00000215251	FASTKD5	0.0258642768689982	3.64524919573202	0.995331346556194	0.320203394732303	0.88246555422613	Transcript	Caudate
ENST00000551451.5	ENSG00000064763.10	ENSG00000064763	FAR2	-0.0892182998877605	-1.68140942965564	-0.995313390979599	0.320212113444472	0.88246555422613	Transcript	Caudate
ENST00000529900.1	ENSG00000166012.15	ENSG00000166012	TAF1D	-0.0747278307250359	-0.625807532340291	-0.995306503900577	0.32021545765354	0.88246555422613	Transcript	Caudate
ENST00000494629.1	ENSG00000081177.18	ENSG00000081177	EXD2	0.231145452723885	-3.30201805830704	0.995285778569865	0.320225521541454	0.88246555422613	Transcript	Caudate
ENST00000423364.1	ENSG00000099910.16	ENSG00000099910	KLHL22	-0.0280331962506276	1.4334001920217	-0.995282290592552	0.320227215267658	0.88246555422613	Transcript	Caudate
ENST00000534346.5	ENSG00000141540.10	ENSG00000141540	TTYH2	0.114939452663979	-1.35343249639432	0.995266397150575	0.3202349330354	0.88246555422613	Transcript	Caudate
ENST00000345264.9	ENSG00000148484.17	ENSG00000148484	RSU1	-0.0278350025041671	3.72190002881711	-0.995207747706724	0.320263413938267	0.88246555422613	Transcript	Caudate
ENST00000401878.7	ENSG00000184863.10	ENSG00000184863	RBM33	-0.0261873311274471	5.17003899282323	-0.995182935906909	0.320275463358753	0.88246555422613	Transcript	Caudate
ENST00000556549.1	ENSG00000129566.12	ENSG00000129566	TEP1	0.114150141116006	-1.13016803454333	0.995177507292017	0.320278099711145	0.88246555422613	Transcript	Caudate
ENST00000426588.7	ENSG00000168259.14	ENSG00000168259	DNAJC7	-0.233303267195454	0.565454797652676	-0.995171136330518	0.320281193722885	0.88246555422613	Transcript	Caudate
ENST00000537274.5	ENSG00000137693.13	ENSG00000137693	YAP1	-0.114250939449236	2.90645445136368	-0.995168319607749	0.320282561650341	0.88246555422613	Transcript	Caudate
ENST00000636762.1	ENSG00000182389.19	ENSG00000182389	CACNB4	-0.288445831435089	-1.28502287429172	-0.995164919302243	0.320284212996971	0.88246555422613	Transcript	Caudate
ENST00000417521.5	ENSG00000204580.12	ENSG00000204580	DDR1	0.184631828971138	-3.29347465864499	0.995152005860887	0.320290484416091	0.88246555422613	Transcript	Caudate
ENST00000318842.11	ENSG00000156313.12	ENSG00000156313	RPGR	-0.10069180571855	1.88206854947836	-0.995119120759501	0.320306455445644	0.882486879790831	Transcript	Caudate
ENST00000402568.5	ENSG00000136560.13	ENSG00000136560	TANK	0.207693050505808	-2.22143651934818	0.995067028430303	0.320331755757099	0.882495743800836	Transcript	Caudate
ENST00000379151.8	ENSG00000133114.17	ENSG00000133114	GPALPP1	0.0273203470119803	3.23975226508877	0.995059649327128	0.32033533976142	0.882495743800836	Transcript	Caudate
ENST00000527586.1	ENSG00000151502.10	ENSG00000151502	VPS26B	0.0601851627880446	-0.938041548440917	0.995050649770067	0.320339710850084	0.882495743800836	Transcript	Caudate
ENST00000467358.5	ENSG00000160216.18	ENSG00000160216	AGPAT3	0.0249837729251093	2.09357474062088	0.995038409736505	0.320345655902377	0.882495743800836	Transcript	Caudate
ENST00000465537.5	ENSG00000068885.14	ENSG00000068885	IFT80	0.122985933592935	0.268029435227332	0.995014804454136	0.320357121323623	0.882495743800836	Transcript	Caudate
ENST00000624979.1	ENSG00000279250.1	ENSG00000279250	RP11-46D1.2	0.0574777532833578	-0.888364605196753	0.994998787654262	0.320364901064393	0.882495743800836	Transcript	Caudate
ENST00000361362.6	ENSG00000198939.7	ENSG00000198939	ZFP2	0.0343059738749491	1.69769779983919	0.994978966019051	0.320374529075878	0.882495743800836	Transcript	Caudate
ENST00000057513.7	ENSG00000050730.15	ENSG00000050730	TNIP3	-0.0582797248374911	-0.672811250487233	-0.994974320365476	0.320376785648051	0.882495743800836	Transcript	Caudate
ENST00000612444.1	ENSG00000277692.1	ENSG00000277692	RP11-358N2.2	-0.0547435288426715	-0.348230522068263	-0.994959979159055	0.320383751788014	0.882495743800836	Transcript	Caudate
ENST00000560263.1	ENSG00000185033.14	ENSG00000185033	SEMA4B	-0.091609071228501	-2.24619180742938	-0.99491364887094	0.320406257078276	0.88253506124353	Transcript	Caudate
ENST00000565852.1	ENSG00000103047.7	ENSG00000103047	TANGO6	0.188517364929972	-3.04853422564359	0.99488016992908	0.320422520374915	0.882538862970926	Transcript	Caudate
ENST00000625770.2	ENSG00000167515.10	ENSG00000167515	TRAPPC2L	0.144681196413819	-1.03012838276541	0.994824377163774	0.320449624415184	0.882538862970926	Transcript	Caudate
ENST00000378247.7	ENSG00000204991.10	ENSG00000204991	SPIRE2	-0.0359380174537726	3.22649335427	-0.994823506782039	0.320450047257221	0.882538862970926	Transcript	Caudate
ENST00000591108.1	ENSG00000267491.1	ENSG00000267491	CTD-2373H9.5	0.0638262140121006	-0.713048939875822	0.994800660298606	0.320461146487794	0.882538862970926	Transcript	Caudate
ENST00000466784.6	ENSG00000102786.14	ENSG00000102786	INTS6	0.0835629734436157	-2.08868903381545	0.99477475312922	0.320473732959613	0.882538862970926	Transcript	Caudate
ENST00000446758.5	ENSG00000187231.13	ENSG00000187231	SESTD1	0.0588071324188474	2.40825699355019	0.99476565782684	0.320478151804392	0.882538862970926	Transcript	Caudate
ENST00000356840.7	ENSG00000007944.14	ENSG00000007944	MYLIP	0.041598900262527	2.44804124760129	0.994741956013392	0.320489667237174	0.882538862970926	Transcript	Caudate
ENST00000310340.9	ENSG00000174227.15	ENSG00000174227	PIGG	0.261066396657495	-1.08521877666953	0.994720714120635	0.320499987757876	0.882538862970926	Transcript	Caudate
ENST00000595866.1	ENSG00000268400.5	ENSG00000268400	CTD-3214H19.4	-0.136508202570932	-2.11918088689195	-0.994710039032099	0.320505174405904	0.882538862970926	Transcript	Caudate
ENST00000586476.5	ENSG00000161265.14	ENSG00000161265	U2AF1L4	-0.110194834559477	0.0183634399793427	-0.994708939894217	0.320505708441261	0.882538862970926	Transcript	Caudate
ENST00000568343.1	ENSG00000092445.11	ENSG00000092445	TYRO3	0.0897990621094353	-0.685517277281824	0.994692491867272	0.320513700072466	0.882538862970926	Transcript	Caudate
ENST00000555525.1	ENSG00000011114.14	ENSG00000011114	BTBD7	0.0907466341688112	1.90583789815262	0.994690387549421	0.320514722510442	0.882538862970926	Transcript	Caudate
ENST00000634386.1	ENSG00000196352.14	ENSG00000196352	CD55	-0.0557756586415691	-0.760059622492743	-0.994670459421079	0.320524405219957	0.882538862970926	Transcript	Caudate
ENST00000607269.1	ENSG00000271776.1	ENSG00000271776	RP11-52L5.6	-0.101083311065088	-1.876904223175	-0.994646042995977	0.320536268971624	0.882538862970926	Transcript	Caudate
ENST00000537989.5	ENSG00000112182.14	ENSG00000112182	BACH2	-0.205310729040541	1.25781335149415	-0.994644222735127	0.3205371534338	0.882538862970926	Transcript	Caudate
ENST00000494894.5	ENSG00000145014.17	ENSG00000145014	TMEM44	0.157250222760338	-1.88823379701951	0.994639722980974	0.32053933986486	0.882538862970926	Transcript	Caudate
ENST00000340561.8	ENSG00000153093.18	ENSG00000153093	ACOXL	0.0533199180044332	-0.766538070949597	0.994511868048767	0.320601468680445	0.882682614272248	Transcript	Caudate
ENST00000487638.5	ENSG00000075292.18	ENSG00000075292	ZNF638	0.0385385984790806	3.94851598179603	0.99449327511325	0.32061050424263	0.882682614272248	Transcript	Caudate
ENST00000412260.5	ENSG00000233327.10	ENSG00000233327	USP32P2	0.0794464212075737	2.90924941474003	0.9944610374555	0.320626171092206	0.882682614272248	Transcript	Caudate
ENST00000600967.5	ENSG00000105245.9	ENSG00000105245	NUMBL	0.119482938078202	-1.2845863339557	0.994449606350952	0.320631726498422	0.882682614272248	Transcript	Caudate
ENST00000547548.1	ENSG00000087470.17	ENSG00000087470	DNM1L	-0.104440709376141	-0.909047243707488	-0.994439975218991	0.320636407184395	0.882682614272248	Transcript	Caudate
ENST00000586901.1	ENSG00000140632.16	ENSG00000140632	GLYR1	0.213850550551338	-3.06203237649936	0.994430633948075	0.320640947042058	0.882682614272248	Transcript	Caudate
ENST00000447982.5	ENSG00000231770.5	ENSG00000231770	TMEM44-AS1	0.19585947292962	-2.23461602783272	0.994392871003186	0.320659300263117	0.882689346154617	Transcript	Caudate
ENST00000434401.1	ENSG00000227477.1	ENSG00000227477	STK4-AS1	0.05325651111295	-0.925055467301617	0.994391723291062	0.320659858075065	0.882689346154617	Transcript	Caudate
ENST00000607873.1	ENSG00000101246.19	ENSG00000101246	ARFRP1	0.211183172158221	-2.93295991964981	0.994328417385107	0.320690627047234	0.882697764186681	Transcript	Caudate
ENST00000276105.3	ENSG00000147164.11	ENSG00000147164	SNX12	0.202622740904297	-1.61318329463917	0.994322483905655	0.320693511033275	0.882697764186681	Transcript	Caudate
ENST00000493423.1	ENSG00000157800.17	ENSG00000157800	SLC37A3	-0.0340014915814783	0.502346849748371	-0.994308639646918	0.320700240144223	0.882697764186681	Transcript	Caudate
ENST00000521233.1	ENSG00000196591.11	ENSG00000196591	HDAC2	0.0630428054084847	0.0950533085483741	0.994282966498279	0.320712719025399	0.882697764186681	Transcript	Caudate
ENST00000508502.5	ENSG00000138674.16	ENSG00000138674	SEC31A	0.370819889161359	-0.823439177918383	0.994243957554277	0.320731680611987	0.882697764186681	Transcript	Caudate
ENST00000521872.1	ENSG00000253596.1	ENSG00000253596	CTD-2320G14.2	0.0895317644094114	-2.08326669724849	0.994243828130907	0.320731743523717	0.882697764186681	Transcript	Caudate
ENST00000603840.5	ENSG00000214655.10	ENSG00000214655	ZSWIM8	0.0444075656776241	0.774017178231657	0.994237621391922	0.320734760582558	0.882697764186681	Transcript	Caudate
ENST00000526218.5	ENSG00000050165.17	ENSG00000050165	DKK3	-0.0661931752274988	-0.0601740588160519	-0.994220543342834	0.320743062216564	0.882697764186681	Transcript	Caudate
ENST00000584367.1	ENSG00000146872.17	ENSG00000146872	TLK2	0.0681785197392482	-1.72314486878797	0.994211529144129	0.320747444072406	0.882697764186681	Transcript	Caudate
ENST00000368932.5	ENSG00000168438.14	ENSG00000168438	CDC40	0.0805235897609999	4.27304373456563	0.994196070098048	0.320754958898486	0.882697764186681	Transcript	Caudate
ENST00000420594.5	ENSG00000237870.6	ENSG00000237870	AC073130.1	0.0516063992801516	0.149964507004896	0.994195361805712	0.320755303210578	0.882697764186681	Transcript	Caudate
ENST00000421431.1	ENSG00000102178.12	ENSG00000102178	UBL4A	-0.257459642801098	-3.85194043219823	-0.994182180594379	0.320761710849848	0.882697764186681	Transcript	Caudate
ENST00000463315.1	ENSG00000153993.13	ENSG00000153993	SEMA3D	-0.0507576121846662	-0.954553218078576	-0.994129747630611	0.320787200349083	0.882727873044492	Transcript	Caudate
ENST00000477139.2	ENSG00000183148.6	ENSG00000183148	ANKRD20A2	0.0624027418757702	0.518218996957294	0.994112364557939	0.320795651162522	0.882727873044492	Transcript	Caudate
ENST00000587581.1	ENSG00000175931.12	ENSG00000175931	UBE2O	-0.232160077189907	-3.49258119159983	-0.994088679933685	0.320807165722154	0.882727873044492	Transcript	Caudate
ENST00000549050.1	ENSG00000177425.10	ENSG00000177425	PAWR	0.0691042234384674	-1.13235164335379	0.994067333470237	0.320817543789603	0.882727873044492	Transcript	Caudate
ENST00000593980.1	ENSG00000268460.1	ENSG00000268460	AC006262.6	0.0521695984774149	-0.655812829556042	0.994009501171346	0.320845661380191	0.882727873044492	Transcript	Caudate
ENST00000357308.8	ENSG00000198380.12	ENSG00000198380	GFPT1	-0.23167620853408	0.244275333447429	-0.994004544635345	0.320848071282651	0.882727873044492	Transcript	Caudate
ENST00000548692.1	ENSG00000184271.16	ENSG00000184271	POU6F1	-0.136704627543552	-1.63230465234471	-0.993993888431029	0.320853252443903	0.882727873044492	Transcript	Caudate
ENST00000457657.5	ENSG00000100813.14	ENSG00000100813	ACIN1	0.0460598143388083	2.45798616479615	0.993975144411242	0.320862366121271	0.882727873044492	Transcript	Caudate
ENST00000555291.1	ENSG00000258419.1	ENSG00000258419	RP11-588P7.1	0.0539786744844303	-0.0424873904836682	0.993973511993644	0.320863159839916	0.882727873044492	Transcript	Caudate
ENST00000322507.12	ENSG00000111799.20	ENSG00000111799	COL12A1	0.157243833718442	1.16352745743356	0.993971376102485	0.320864198360827	0.882727873044492	Transcript	Caudate
ENST00000566942.1	ENSG00000259834.1	ENSG00000259834	RP11-284N8.3	0.0668541185636816	2.30490757154393	0.99395963559501	0.320869906913232	0.882727873044492	Transcript	Caudate
ENST00000518174.5	ENSG00000133872.13	ENSG00000133872	SARAF	-0.0360588414704446	6.47160326412359	-0.993914064569777	0.320892065409881	0.882727873044492	Transcript	Caudate
ENST00000299980.8	ENSG00000166747.12	ENSG00000166747	AP1G1	0.0169375417650947	6.02359577019132	0.993911194545948	0.320893460966467	0.882727873044492	Transcript	Caudate
ENST00000543290.1	ENSG00000250132.6	ENSG00000250132	RP11-359B12.2	-0.068556690495741	-1.76089937113241	-0.993906163050284	0.320895907553989	0.882727873044492	Transcript	Caudate
ENST00000452990.7	ENSG00000105519.14	ENSG00000105519	CAPS	-0.20475167025817	-0.286291832458085	-0.993898743204622	0.320899515509824	0.882727873044492	Transcript	Caudate
ENST00000340134.4	ENSG00000244242.1	ENSG00000244242	IFITM10	0.148993841526043	0.270010530169905	0.993877234307397	0.320909974523456	0.882727873044492	Transcript	Caudate
ENST00000509560.5	ENSG00000157796.17	ENSG00000157796	WDR19	0.233929805948392	-3.35807732290726	0.993871802229159	0.32091261598575	0.882727873044492	Transcript	Caudate
ENST00000372622.7	ENSG00000101457.12	ENSG00000101457	DNTTIP1	0.0349518098094189	2.53881144691538	0.993805136160499	0.320945034925306	0.882794398639052	Transcript	Caudate
ENST00000506122.1	ENSG00000248967.1	ENSG00000248967	RP11-241J12.3	-0.0737746513902938	-2.36620787389649	-0.993736924101469	0.320978207885422	0.882805889096328	Transcript	Caudate
ENST00000580309.1	ENSG00000264050.1	ENSG00000264050	RP11-22N12.2	0.0799342843027556	-0.601774498513419	0.993712127151082	0.320990267721686	0.882805889096328	Transcript	Caudate
ENST00000470258.5	ENSG00000188811.13	ENSG00000188811	NHLRC3	-0.0918493232159841	1.41417038117735	-0.993697264035242	0.320997496444287	0.882805889096328	Transcript	Caudate
ENST00000558580.1	ENSG00000140263.13	ENSG00000140263	SORD	0.207378758194744	-1.17678333421741	0.993689166758178	0.32100143462509	0.882805889096328	Transcript	Caudate
ENST00000556370.1	ENSG00000259005.1	ENSG00000259005	RP3-449M8.6	-0.0657335270992753	-1.26796221293646	-0.993678991599343	0.321006383446612	0.882805889096328	Transcript	Caudate
ENST00000539819.5	ENSG00000166454.9	ENSG00000166454	ATMIN	-0.034922495194659	3.72981565654098	-0.993676284451467	0.3210077001118	0.882805889096328	Transcript	Caudate
ENST00000335351.7	ENSG00000101190.12	ENSG00000101190	TCFL5	0.0424387077692143	4.52362310840349	0.99367396022432	0.32100883054012	0.882805889096328	Transcript	Caudate
ENST00000548583.1	ENSG00000151131.10	ENSG00000151131	C12orf45	-0.0822076654246618	-1.96591889675167	-0.993632521971324	0.321028985193802	0.882805889096328	Transcript	Caudate
ENST00000584532.2	ENSG00000265942.2	ENSG00000265942	RN7SL577P	0.0705800600761196	-1.72754965535332	0.993616070706326	0.321036986956939	0.882805889096328	Transcript	Caudate
ENST00000318524.6	ENSG00000086102.18	ENSG00000086102	NFX1	-0.0140653593141999	5.09850581101447	-0.993601473279824	0.321044087137449	0.882805889096328	Transcript	Caudate
ENST00000565402.1	ENSG00000069943.9	ENSG00000069943	PIGB	-0.0393078785668357	0.0376387172917947	-0.993590161210242	0.321049589392921	0.882805889096328	Transcript	Caudate
ENST00000562446.1	ENSG00000103544.14	ENSG00000103544	C16orf62	-0.0568808491979499	-1.16225775970784	-0.993579216455401	0.321054913043264	0.882805889096328	Transcript	Caudate
ENST00000473967.1	ENSG00000164713.9	ENSG00000164713	BRI3	0.0559154766236631	-0.192428256267805	0.993576461576832	0.321056253055925	0.882805889096328	Transcript	Caudate
ENST00000488466.5	ENSG00000082781.11	ENSG00000082781	ITGB5	0.258832612126847	-3.23041130619644	0.993553257250521	0.321067540120408	0.882807600782464	Transcript	Caudate
ENST00000591355.1	ENSG00000141576.14	ENSG00000141576	RNF157	0.167714556984051	-2.54156993300214	0.993513550261701	0.32108685502508	0.882807600782464	Transcript	Caudate
ENST00000561441.5	ENSG00000081014.10	ENSG00000081014	AP4E1	-0.214333163150296	-2.30241910241342	-0.993507495868515	0.321089800166204	0.882807600782464	Transcript	Caudate
ENST00000517638.5	ENSG00000184672.11	ENSG00000184672	RALYL	0.070871886131204	2.76123673919567	0.993491524733004	0.321097569361433	0.882807600782464	Transcript	Caudate
ENST00000456023.1	ENSG00000168894.9	ENSG00000168894	RNF181	-0.0711234513395378	-0.864571093575492	-0.993490546683502	0.321098045139846	0.882807600782464	Transcript	Caudate
ENST00000571901.5	ENSG00000262879.5	ENSG00000262879	RP11-156P1.3	-0.0422101576487076	0.40573627968597	-0.993436769021476	0.321124206337813	0.882824777133491	Transcript	Caudate
ENST00000466593.5	ENSG00000117262.18	ENSG00000117262	GPR89A	0.100513787854328	-0.959189752672873	0.993419530395999	0.321132592700966	0.882824777133491	Transcript	Caudate
ENST00000542927.5	ENSG00000196498.13	ENSG00000196498	NCOR2	0.232830554393203	-2.24170828371136	0.993406505959381	0.32113892901226	0.882824777133491	Transcript	Caudate
ENST00000483681.5	ENSG00000163687.13	ENSG00000163687	DNASE1L3	-0.05687745491157	-0.922251180519533	-0.993398515627876	0.321142816301802	0.882824777133491	Transcript	Caudate
ENST00000366747.7	ENSG00000162910.18	ENSG00000162910	MRPL55	0.284808523669743	-3.76916195147933	0.993393075432938	0.32114546296971	0.882824777133491	Transcript	Caudate
ENST00000606979.1	ENSG00000272407.1	ENSG00000272407	RP3-511B24.5	-0.0815930501423082	-2.31908371213803	-0.993373205193348	0.321155130010544	0.882827559746649	Transcript	Caudate
ENST00000372891.7	ENSG00000168734.13	ENSG00000168734	PKIG	-0.0803253696209096	-0.163927766184601	-0.993320387835643	0.321180827032761	0.882827559746649	Transcript	Caudate
ENST00000462455.1	ENSG00000116786.11	ENSG00000116786	PLEKHM2	0.118108855974906	-0.56800721379231	0.993303431207833	0.321189077160397	0.882827559746649	Transcript	Caudate
ENST00000607297.1	ENSG00000272146.5	ENSG00000272146	ARF4-AS1	0.125861842801642	-2.36952712394596	0.993288875892425	0.321196159057262	0.882827559746649	Transcript	Caudate
ENST00000506455.5	ENSG00000164116.16	ENSG00000164116	GUCY1A3	0.166993598416468	1.93656810169951	0.99328775056778	0.321196706588862	0.882827559746649	Transcript	Caudate
ENST00000397138.5	ENSG00000092531.9	ENSG00000092531	SNAP23	-0.15488882051061	-2.44391264979871	-0.993271349296578	0.321204686768167	0.882827559746649	Transcript	Caudate
ENST00000581935.5	ENSG00000186481.16	ENSG00000186481	ANKRD20A5P	0.0552138205413328	2.26472829238487	0.993270992067216	0.321204860582626	0.882827559746649	Transcript	Caudate
ENST00000308347.10	ENSG00000237296.9	ENSG00000237296	SMG1P1	0.0750627410423028	2.77141985133644	0.993245581231814	0.321217224703876	0.882827559746649	Transcript	Caudate
ENST00000487520.1	ENSG00000203857.9	ENSG00000203857	HSD3B1	-0.102652252247144	-2.69615397860887	-0.993238681142166	0.321220582126516	0.882827559746649	Transcript	Caudate
ENST00000475804.1	ENSG00000196730.12	ENSG00000196730	DAPK1	0.0619910629556374	0.246983394832116	0.993206768225317	0.321236110506628	0.882831925800167	Transcript	Caudate
ENST00000624870.1	ENSG00000279656.1	ENSG00000279656	RP11-298I3.6	0.16777269788781	-0.921480209401445	0.993201571883444	0.321238639020687	0.882831925800167	Transcript	Caudate
ENST00000501079.5	ENSG00000247271.6	ENSG00000247271	ZBED5-AS1	-0.0398437738696354	1.41228405959406	-0.99312256597344	0.321277084510339	0.882866858260125	Transcript	Caudate
ENST00000556200.1	ENSG00000258725.1	ENSG00000258725	PRC1-AS1	-0.0757238443860733	-1.76993744072958	-0.9931204329494	0.321278122514431	0.882866858260125	Transcript	Caudate
ENST00000398016.7	ENSG00000155974.11	ENSG00000155974	GRIP1	0.111754890568587	2.01588196733787	0.993108175287722	0.321284087563897	0.882866858260125	Transcript	Caudate
ENST00000620995.4	ENSG00000277149.4	ENSG00000277149	TYW1B	0.0635599920325132	1.76511159868472	0.993107763669644	0.321284287874341	0.882866858260125	Transcript	Caudate
ENST00000545220.1	ENSG00000139197.10	ENSG00000139197	PEX5	-0.102843873890337	-2.55900269337195	-0.993039471004022	0.321317523054127	0.882935556711552	Transcript	Caudate
ENST00000526404.1	ENSG00000131269.15	ENSG00000131269	ABCB7	-0.125310406276518	-0.771417346624885	-0.993013808651549	0.321330012428808	0.882947246535459	Transcript	Caudate
ENST00000278550.11	ENSG00000149256.15	ENSG00000149256	TENM4	0.0245863642229207	5.89455258239	0.992958224619596	0.32135706520222	0.882966390080344	Transcript	Caudate
ENST00000482209.1	ENSG00000111669.14	ENSG00000111669	TPI1	-0.102236641635472	-2.56793180729891	-0.992947327499324	0.321362369010635	0.882966390080344	Transcript	Caudate
ENST00000636057.1	ENSG00000147862.15	ENSG00000147862	NFIB	-0.216276917739996	-1.49681615663875	-0.992942089680019	0.321364918364222	0.882966390080344	Transcript	Caudate
ENST00000480764.5	ENSG00000239300.5	ENSG00000239300	RP11-400L8.2	0.0644335212920096	-1.18963430500297	0.992930464157174	0.321370576790904	0.882966390080344	Transcript	Caudate
ENST00000599639.5	ENSG00000239665.8	ENSG00000239665	RP11-295P9.3	0.0398973073203347	0.0386758328297861	0.992896573014172	0.321387072812982	0.882966390080344	Transcript	Caudate
ENST00000376883.1	ENSG00000204644.9	ENSG00000204644	ZFP57	-0.185541583643949	-1.86550356709659	-0.992869921709907	0.321400045338522	0.882966390080344	Transcript	Caudate
ENST00000506477.5	ENSG00000113013.12	ENSG00000113013	HSPA9	0.103758977719999	-1.24119413830089	0.992867228270377	0.321401356389635	0.882966390080344	Transcript	Caudate
ENST00000601702.1	ENSG00000130758.7	ENSG00000130758	MAP3K10	0.0661969580938013	-1.21804712289937	0.992835431173536	0.321416834120828	0.882966390080344	Transcript	Caudate
ENST00000448611.6	ENSG00000160789.19	ENSG00000160789	LMNA	0.266602189432866	-2.04098112737927	0.992817011672893	0.321425800322627	0.882966390080344	Transcript	Caudate
ENST00000379509.7	ENSG00000172954.13	ENSG00000172954	LCLAT1	-0.0426270143386375	3.25643312758537	-0.992816451674031	0.321426072920142	0.882966390080344	Transcript	Caudate
ENST00000635986.1	ENSG00000140521.12	ENSG00000140521	POLG	-0.0708222512914453	0.606029627759495	-0.992799068643389	0.321434534746577	0.882966390080344	Transcript	Caudate
ENST00000376188.1	ENSG00000049769.12	ENSG00000049769	PPP1R3F	0.0395000273713583	2.29033394755282	0.992796461073661	0.321435804089184	0.882966390080344	Transcript	Caudate
ENST00000564266.1	ENSG00000260255.1	ENSG00000260255	RP11-185O21.1	-0.0824095441046534	-0.958409481447473	-0.99271647327301	0.321474743061841	0.883038323037407	Transcript	Caudate
ENST00000525123.5	ENSG00000165923.15	ENSG00000165923	AGBL2	-0.25502786332112	-4.23442242339529	-0.992684624052518	0.321490248485979	0.883038323037407	Transcript	Caudate
ENST00000545802.1	ENSG00000110900.14	ENSG00000110900	TSPAN11	0.060803244244397	-0.818679696113813	0.99268084129149	0.321492090111947	0.883038323037407	Transcript	Caudate
ENST00000322177.5	ENSG00000178718.6	ENSG00000178718	RPP25	-0.0371132857548749	1.65719223568834	-0.992674998039141	0.321494934895586	0.883038323037407	Transcript	Caudate
ENST00000491588.1	ENSG00000100030.14	ENSG00000100030	MAPK1	0.0577477399104556	2.98274080170623	0.992645604363156	0.321509245438077	0.883041262319859	Transcript	Caudate
ENST00000512723.1	ENSG00000113594.9	ENSG00000113594	LIFR	-0.053238980001864	0.405240310172774	-0.99262674034509	0.321518429753722	0.883041262319859	Transcript	Caudate
ENST00000581015.2	ENSG00000263537.2	ENSG00000263537	RN7SL387P	-0.07755267340809	-2.22625333787753	-0.992585964678833	0.321538282770922	0.883041262319859	Transcript	Caudate
ENST00000470140.5	ENSG00000166169.16	ENSG00000166169	POLL	-0.114515455473977	-2.24223484268385	-0.992508613538018	0.32157594600745	0.883041262319859	Transcript	Caudate
ENST00000605870.5	ENSG00000100890.15	ENSG00000100890	KIAA0391	-0.173493999998757	-1.90107662181432	-0.992506843960216	0.321576807670817	0.883041262319859	Transcript	Caudate
ENST00000297661.8	ENSG00000165006.13	ENSG00000165006	UBAP1	-0.0327695188889144	4.69491480895162	-0.992500853238253	0.321579724753936	0.883041262319859	Transcript	Caudate
ENST00000465560.5	ENSG00000132300.18	ENSG00000132300	PTCD3	0.0761349400263444	0.948254168021261	0.99248686216241	0.321586537544802	0.883041262319859	Transcript	Caudate
ENST00000288986.6	ENSG00000158092.6	ENSG00000158092	NCK1	-0.0320770269419941	2.82508289564004	-0.992476144259627	0.321591756566296	0.883041262319859	Transcript	Caudate
ENST00000400382.5	ENSG00000100031.18	ENSG00000100031	GGT1	0.275780726134239	-2.99174515891953	0.992434875179888	0.321611852827225	0.883041262319859	Transcript	Caudate
ENST00000539433.1	ENSG00000161714.11	ENSG00000161714	PLCD3	0.203460078382309	-1.83935407357722	0.992411922660429	0.321623030069926	0.883041262319859	Transcript	Caudate
ENST00000521357.5	ENSG00000104613.11	ENSG00000104613	INTS10	-0.0830136099373652	0.590816948718695	-0.992406062872065	0.321625883665727	0.883041262319859	Transcript	Caudate
ENST00000568510.1	ENSG00000065457.10	ENSG00000065457	ADAT1	0.0330517503686353	0.672280827725556	0.992395632469831	0.32163096309706	0.883041262319859	Transcript	Caudate
ENST00000375244.7	ENSG00000168477.17	ENSG00000168477	TNXB	-0.0348445753277511	4.23671173920108	-0.992393464605386	0.321632018817365	0.883041262319859	Transcript	Caudate
ENST00000248929.13	ENSG00000100359.20	ENSG00000100359	SGSM3	0.0240025008874724	4.31810831543501	0.992384114564118	0.321636572185477	0.883041262319859	Transcript	Caudate
ENST00000366391.6	ENSG00000131370.15	ENSG00000131370	SH3BP5	0.0544795098118904	-0.0320782600646486	0.99237452019036	0.321641244584768	0.883041262319859	Transcript	Caudate
ENST00000514855.1	ENSG00000249228.1	ENSG00000249228	RP11-769N22.1	0.0274081675528956	1.66638497686924	0.992369480134605	0.321643699077844	0.883041262319859	Transcript	Caudate
ENST00000629277.1	ENSG00000169057.20	ENSG00000169057	MECP2	-0.0341985978127024	0.933708828157979	-0.992368813684043	0.321644023638325	0.883041262319859	Transcript	Caudate
ENST00000379789.8	ENSG00000170525.18	ENSG00000170525	PFKFB3	0.0468062182533588	5.34518007930592	0.992368339119029	0.321644254750946	0.883041262319859	Transcript	Caudate
ENST00000411355.1	ENSG00000223287.1	ENSG00000223287	RNU6-954P	-0.154387229941633	-2.67543108621122	-0.992300677399506	0.321677207045387	0.883062906069768	Transcript	Caudate
ENST00000591745.1	ENSG00000130332.14	ENSG00000130332	LSM7	-0.0478190258971722	-0.429799037690416	-0.992297340743812	0.321678832105096	0.883062906069768	Transcript	Caudate
ENST00000222969.9	ENSG00000106245.9	ENSG00000106245	BUD31	0.0329181719867818	3.45898968516602	0.99227985282969	0.321687349375347	0.883062906069768	Transcript	Caudate
ENST00000449080.5	ENSG00000198898.12	ENSG00000198898	CAPZA2	0.0544501718091478	2.2808538737958	0.992228941437975	0.321712145974594	0.883062906069768	Transcript	Caudate
ENST00000575830.2	ENSG00000004897.11	ENSG00000004897	CDC27	-0.19009558209319	-2.79669378028574	-0.992207992237417	0.321722349731241	0.883062906069768	Transcript	Caudate
ENST00000318325.6	ENSG00000055950.16	ENSG00000055950	MRPL43	0.0469510299441578	1.14805508028442	0.992187005117392	0.321732572170059	0.883062906069768	Transcript	Caudate
ENST00000606757.1	ENSG00000237188.3	ENSG00000237188	RP11-337C18.8	0.119043692878865	-2.58391793407873	0.992182588114462	0.32173472363778	0.883062906069768	Transcript	Caudate
ENST00000508458.2	ENSG00000248668.2	ENSG00000248668	OXCT1-AS1	-0.061920495298855	-0.17579642394552	-0.992179936021259	0.321736015444242	0.883062906069768	Transcript	Caudate
ENST00000333219.8	ENSG00000153487.12	ENSG00000153487	ING1	0.0277488137929373	2.65122027089069	0.992173041385933	0.321739373763868	0.883062906069768	Transcript	Caudate
ENST00000487662.1	ENSG00000174839.12	ENSG00000174839	DENND6A	-0.0633031025677431	-0.147954035799571	-0.992164469571738	0.321743549055434	0.883062906069768	Transcript	Caudate
ENST00000309784.8	ENSG00000213186.7	ENSG00000213186	TRIM59	0.0758339415034204	3.96967764922064	0.99215390246257	0.321748696294945	0.883062906069768	Transcript	Caudate
ENST00000508439.2	ENSG00000196302.5	ENSG00000196302	RP11-497H16.5	0.235247010418406	-1.13930159236819	0.992141173940387	0.32175489643052	0.883062906069768	Transcript	Caudate
ENST00000566298.1	ENSG00000166847.9	ENSG00000166847	DCTN5	0.0620591784178099	-0.786015080732813	0.992111331060168	0.321769433374271	0.883062906069768	Transcript	Caudate
ENST00000471685.1	ENSG00000134313.14	ENSG00000134313	KIDINS220	0.0604930730385614	0.177148845854632	0.9920539195902	0.321797400629072	0.883062906069768	Transcript	Caudate
ENST00000548969.5	ENSG00000258231.5	ENSG00000258231	RP11-362K2.2	-0.0406759926640332	0.0179442971402696	-0.992049354022786	0.321799624754546	0.883062906069768	Transcript	Caudate
ENST00000505959.5	ENSG00000164181.13	ENSG00000164181	ELOVL7	-0.0659859066395839	2.77808194365401	-0.992036902025843	0.321805690821449	0.883062906069768	Transcript	Caudate
ENST00000442856.1	ENSG00000226942.2	ENSG00000226942	IL9RP3	-0.0695373727200066	-1.433723744912	-0.992020054552816	0.321813898290846	0.883062906069768	Transcript	Caudate
ENST00000631321.1	ENSG00000276476.2	ENSG00000276476	LINC00540	-0.138082725855313	-2.32388713227037	-0.992001829058125	0.321822777236197	0.883062906069768	Transcript	Caudate
ENST00000409569.2	ENSG00000172965.14	ENSG00000172965	MIR4435-2HG	0.119196270129417	-1.54571232758284	0.991995772159091	0.321825728021577	0.883062906069768	Transcript	Caudate
ENST00000541460.1	ENSG00000255650.5	ENSG00000255650	FAM222A-AS1	0.075149234882789	-1.423928055493	0.991977547371609	0.321834606836274	0.883062906069768	Transcript	Caudate
ENST00000602782.5	ENSG00000138744.14	ENSG00000138744	NAAA	-0.091073299203872	-0.649683519324822	-0.991953367698525	0.321846387020404	0.883062906069768	Transcript	Caudate
ENST00000421064.5	ENSG00000273000.5	ENSG00000273000	KB-1572G7.2	0.0513608059621646	2.04450844648778	0.991938669550305	0.321853548003545	0.883062906069768	Transcript	Caudate
ENST00000503982.1	ENSG00000164167.9	ENSG00000164167	LSM6	-0.0782189956581772	-1.99840773820922	-0.991937058115186	0.321854333106055	0.883062906069768	Transcript	Caudate
ENST00000561899.6	ENSG00000149932.16	ENSG00000149932	TMEM219	-0.0832520760737699	-1.12183894056954	-0.991936247939889	0.321854727829626	0.883062906069768	Transcript	Caudate
ENST00000518379.5	ENSG00000120915.13	ENSG00000120915	EPHX2	0.0861818960950047	1.23063791313911	0.991929437694154	0.321858045845717	0.883062906069768	Transcript	Caudate
ENST00000567334.1	ENSG00000261747.3	ENSG00000261747	RP11-932O9.3	0.119641182307708	-2.187350972456	0.991889335070663	0.321877584677545	0.883070281563144	Transcript	Caudate
ENST00000583344.1	ENSG00000101596.14	ENSG00000101596	SMCHD1	0.0861330839061309	-1.1148241950582	0.991841229994092	0.321901023496246	0.883070281563144	Transcript	Caudate
ENST00000562838.1	ENSG00000260778.4	ENSG00000260778	MIR940	0.0710982181306677	-1.78028905498845	0.991839428814996	0.32190190112826	0.883070281563144	Transcript	Caudate
ENST00000323446.9	ENSG00000169169.14	ENSG00000169169	CPT1C	0.0713435615920189	3.24454713727846	0.991822032916815	0.321910377432774	0.883070281563144	Transcript	Caudate
ENST00000557380.5	ENSG00000165525.17	ENSG00000165525	NEMF	-0.0424830461511361	1.66953963088623	-0.991807828101703	0.321917298962445	0.883070281563144	Transcript	Caudate
ENST00000638026.1	ENSG00000260007.2	ENSG00000260007	RP11-315D16.2	-0.0438826532222668	0.785396055088623	-0.991785115142098	0.321928366428009	0.883070281563144	Transcript	Caudate
ENST00000593802.1	ENSG00000197360.9	ENSG00000197360	ZNF98	-0.0850179922644477	0.0610067254409189	-0.991781866391338	0.321929949484586	0.883070281563144	Transcript	Caudate
ENST00000566257.5	ENSG00000132604.10	ENSG00000132604	TERF2	-0.156304790213807	-2.95012603061707	-0.991723071706744	0.321958599936027	0.883070281563144	Transcript	Caudate
ENST00000592625.5	ENSG00000197054.11	ENSG00000197054	ZNF763	-0.117205369565197	-2.44072363109598	-0.991719573200569	0.321960304798946	0.883070281563144	Transcript	Caudate
ENST00000608290.1	ENSG00000273145.1	ENSG00000273145	CITF22-92A6.1	0.0508155277895031	-0.869700520955808	0.991697024181236	0.321971293341355	0.883070281563144	Transcript	Caudate
ENST00000607061.1	ENSG00000272235.1	ENSG00000272235	RP11-22L13.1	-0.0639917424348282	-0.19434440281306	-0.991679824330064	0.321979675303184	0.883070281563144	Transcript	Caudate
ENST00000589359.5	ENSG00000197256.10	ENSG00000197256	KANK2	-0.108930684346115	-0.923187069624696	-0.991673573986838	0.321982721303235	0.883070281563144	Transcript	Caudate
ENST00000636077.1	ENSG00000103264.16	ENSG00000103264	FBXO31	0.0627504419287409	-0.575934500125265	0.991657624424175	0.321990494140937	0.883070281563144	Transcript	Caudate
ENST00000477436.1	ENSG00000240808.1	ENSG00000240808	CTD-3236F5.1	-0.0687720894107066	-1.56372991593633	-0.991648153677294	0.321995109659736	0.883070281563144	Transcript	Caudate
ENST00000588824.1	ENSG00000128789.20	ENSG00000128789	PSMG2	0.0627897937600391	-0.607971240811408	0.991640596173575	0.321998792800617	0.883070281563144	Transcript	Caudate
ENST00000322272.11	ENSG00000239697.10	ENSG00000239697	TNFSF12	0.0877744479266502	-0.152638831515284	0.991601822138173	0.322017689716986	0.883070281563144	Transcript	Caudate
ENST00000530595.1	ENSG00000254602.1	ENSG00000254602	AP000662.4	0.0239131510103781	3.00202298830333	0.991580372413339	0.322028143768408	0.883070281563144	Transcript	Caudate
ENST00000394874.1	ENSG00000171132.13	ENSG00000171132	PRKCE	-0.063159443109352	0.0404788605057011	-0.991571563386236	0.322032437129028	0.883070281563144	Transcript	Caudate
ENST00000565978.1	ENSG00000259985.1	ENSG00000259985	RP11-549B18.1	-0.0441878856219586	0.617907122935682	-0.991570288473782	0.322033058501426	0.883070281563144	Transcript	Caudate
ENST00000522127.1	ENSG00000254080.1	ENSG00000254080	RP11-730G20.1	0.0847430484098157	-2.06669461676907	0.991540475667307	0.322047589021158	0.883070281563144	Transcript	Caudate
ENST00000488748.1	ENSG00000101181.17	ENSG00000101181	MTG2	-0.0408641152299293	0.660877726626374	-0.991523529715158	0.322055848532074	0.883070281563144	Transcript	Caudate
ENST00000475898.1	ENSG00000137845.14	ENSG00000137845	ADAM10	0.0763312653829954	0.11110517319459	0.991492584595793	0.32207093163969	0.883070281563144	Transcript	Caudate
ENST00000558014.5	ENSG00000137872.16	ENSG00000137872	SEMA6D	0.0663406145674114	4.28232558311099	0.99147955158301	0.32207728426086	0.883070281563144	Transcript	Caudate
ENST00000628926.1	ENSG00000138669.9	ENSG00000138669	PRKG2	0.208305381910193	-2.10383556416408	0.991475009704406	0.322079498107041	0.883070281563144	Transcript	Caudate
ENST00000432401.5	ENSG00000186162.10	ENSG00000186162	CIDECP	0.0330266670895783	0.66797711891757	0.991430635182762	0.322101128087976	0.883070281563144	Transcript	Caudate
ENST00000463233.1	ENSG00000170638.9	ENSG00000170638	TRABD	-0.282599764881668	-3.74424049673176	-0.991424847902609	0.322103949118325	0.883070281563144	Transcript	Caudate
ENST00000419836.1	ENSG00000228636.1	ENSG00000228636	RP5-1051H14.2	-0.0638415342856663	-1.22458698012602	-0.991417087454657	0.32210773200176	0.883070281563144	Transcript	Caudate
ENST00000546744.5	ENSG00000185920.15	ENSG00000185920	PTCH1	-0.131967556296667	-0.566884668162727	-0.991392916152877	0.322119514654655	0.883070281563144	Transcript	Caudate
ENST00000413424.5	ENSG00000100380.13	ENSG00000100380	ST13	-0.0852425224861386	-1.11932308549424	-0.991392845837095	0.322119548931518	0.883070281563144	Transcript	Caudate
ENST00000423918.5	ENSG00000204054.13	ENSG00000204054	LINC00963	0.0578947707769524	0.219358974905967	0.991372560329662	0.32212943761601	0.883070281563144	Transcript	Caudate
ENST00000398545.4	ENSG00000172361.5	ENSG00000172361	CFAP53	-0.0677660319652132	1.88443936756265	-0.991347262933103	0.322141769751475	0.883070281563144	Transcript	Caudate
ENST00000402030.6	ENSG00000128604.18	ENSG00000128604	IRF5	-0.297204651789679	-1.80684353147176	-0.991346771102101	0.322142009515439	0.883070281563144	Transcript	Caudate
ENST00000586972.1	ENSG00000108773.10	ENSG00000108773	KAT2A	0.0889388937021301	-1.15594466450388	0.991318631401021	0.322155727605611	0.883070281563144	Transcript	Caudate
ENST00000349820.10	ENSG00000173226.16	ENSG00000173226	IQCB1	-0.11036856314571	0.606920550553494	-0.991311087823576	0.322159405160881	0.883070281563144	Transcript	Caudate
ENST00000201031.2	ENSG00000087510.6	ENSG00000087510	TFAP2C	0.0657915483536096	-0.514012828806458	0.991303270849851	0.322163216028073	0.883070281563144	Transcript	Caudate
ENST00000341642.9	ENSG00000169347.16	ENSG00000169347	GP2	0.0536611263665396	-1.36861857326996	0.991301499772049	0.322164079453563	0.883070281563144	Transcript	Caudate
ENST00000475144.1	ENSG00000143390.17	ENSG00000143390	RFX5	0.099062566033858	-2.2907097944522	0.991276954652185	0.322176045702907	0.883070281563144	Transcript	Caudate
ENST00000329271.7	ENSG00000164284.14	ENSG00000164284	GRPEL2	-0.0262787714001662	3.81642283865171	-0.991270291134877	0.322179294354513	0.883070281563144	Transcript	Caudate
ENST00000376259.6	ENSG00000028137.17	ENSG00000028137	TNFRSF1B	0.137618337881319	2.36347842680448	0.991241037255184	0.322193556695371	0.883070281563144	Transcript	Caudate
ENST00000412162.1	ENSG00000229989.3	ENSG00000229989	MIR181A1HG	0.0463615726845258	-0.172956612698306	0.99123804496398	0.322195015570558	0.883070281563144	Transcript	Caudate
ENST00000498662.1	ENSG00000178199.13	ENSG00000178199	ZC3H12D	-0.109754904318188	-2.11423729201077	-0.991203585083324	0.322211816608493	0.883070281563144	Transcript	Caudate
ENST00000545516.1	ENSG00000110921.12	ENSG00000110921	MVK	0.0979887294913113	-2.15936181301134	0.991199797208901	0.322213663435211	0.883070281563144	Transcript	Caudate
ENST00000622604.4	ENSG00000224397.5	ENSG00000224397	LINC01272	0.0700921570171573	-0.511747095548012	0.99118933488851	0.322218764509623	0.883070281563144	Transcript	Caudate
ENST00000443275.2	ENSG00000143190.21	ENSG00000143190	POU2F1	0.305160300741705	-0.333072732775865	0.991157046038153	0.322234507797162	0.883070281563144	Transcript	Caudate
ENST00000589561.5	ENSG00000129353.14	ENSG00000129353	SLC44A2	-0.0547532863779076	1.4138277846375	-0.99115249238088	0.322236728094386	0.883070281563144	Transcript	Caudate
ENST00000480266.5	ENSG00000106991.13	ENSG00000106991	ENG	-0.116836289675408	1.97226537120301	-0.991146588157057	0.322239606923187	0.883070281563144	Transcript	Caudate
ENST00000546663.1	ENSG00000050438.16	ENSG00000050438	SLC4A8	0.110169357821153	-1.77875356607698	0.991108308724543	0.322258271924583	0.883078392892447	Transcript	Caudate
ENST00000544513.1	ENSG00000187764.11	ENSG00000187764	SEMA4D	0.0759120154518198	-0.162147772738314	0.991090101565343	0.3222671499602	0.883078392892447	Transcript	Caudate
ENST00000341500.9	ENSG00000171105.13	ENSG00000171105	INSR	-0.0307502981015846	5.6783162656709	-0.991089842795524	0.322267276140714	0.883078392892447	Transcript	Caudate
ENST00000465399.5	ENSG00000168397.16	ENSG00000168397	ATG4B	-0.0483884146699276	0.881710776353075	-0.991006859528299	0.322307741845866	0.883146981647791	Transcript	Caudate
ENST00000287899.13	ENSG00000215883.10	ENSG00000215883	CYB5RL	0.0258853848376163	2.10705913270286	0.991004728978047	0.322308780824657	0.883146981647791	Transcript	Caudate
ENST00000585034.5	ENSG00000108474.16	ENSG00000108474	PIGL	-0.143529862835312	-1.03670647515332	-0.990961829229009	0.322329701675459	0.883164921980806	Transcript	Caudate
ENST00000487975.5	ENSG00000146192.14	ENSG00000146192	FGD2	0.109213636134001	-1.60781101386327	0.990957520952183	0.322331802734955	0.883164921980806	Transcript	Caudate
ENST00000443720.6	ENSG00000133606.10	ENSG00000133606	MKRN1	0.0779376705468483	2.64892737161044	0.990914743111236	0.322352665109767	0.883179656448492	Transcript	Caudate
ENST00000611609.1	ENSG00000228842.3	ENSG00000228842	PCDH9-AS2	-0.0715305729394139	-0.692463852537965	-0.990912713000429	0.32235365519884	0.883179656448492	Transcript	Caudate
ENST00000624280.1	ENSG00000279465.1	ENSG00000279465	RP11-44D5.2	0.0720122716309756	-1.92996946056985	0.990888669656547	0.322365381336895	0.8831892146322	Transcript	Caudate
ENST00000555491.5	ENSG00000050130.17	ENSG00000050130	JKAMP	0.260529535991565	-3.68281789252735	0.990846472274421	0.322385962025287	0.883223030650393	Transcript	Caudate
ENST00000589571.1	ENSG00000129354.11	ENSG00000129354	AP1M2	0.069979581011044	-1.91599114951229	0.990788589030455	0.322414194489421	0.883231597165318	Transcript	Caudate
ENST00000523116.5	ENSG00000104660.17	ENSG00000104660	LEPROTL1	-0.0460119518375733	0.470293894819437	-0.990788017485056	0.322414473267893	0.883231597165318	Transcript	Caudate
ENST00000475657.1	ENSG00000071889.16	ENSG00000071889	FAM3A	0.0815689919354768	-1.61990358202719	0.990735393048678	0.322440142176438	0.883231597165318	Transcript	Caudate
ENST00000545606.5	ENSG00000111530.12	ENSG00000111530	CAND1	0.0212677906483012	6.729839820294	0.990730488778821	0.322442534427089	0.883231597165318	Transcript	Caudate
ENST00000585247.5	ENSG00000141447.16	ENSG00000141447	OSBPL1A	0.0657024944309308	1.04734111809685	0.990727263798906	0.322444107544312	0.883231597165318	Transcript	Caudate
ENST00000448008.1	ENSG00000196498.13	ENSG00000196498	NCOR2	-0.196483092187693	-2.80262821650784	-0.990725134715672	0.322445146095395	0.883231597165318	Transcript	Caudate
ENST00000497971.1	ENSG00000152601.17	ENSG00000152601	MBNL1	0.0440861176977328	2.26157348398793	0.990681712918548	0.322466327405426	0.883231597165318	Transcript	Caudate
ENST00000583785.5	ENSG00000133313.14	ENSG00000133313	CNDP2	-0.082413829681061	-0.527928753275111	-0.990679038929518	0.322467631816753	0.883231597165318	Transcript	Caudate
ENST00000504666.5	ENSG00000120725.12	ENSG00000120725	SIL1	-0.0848777600162307	-1.60800716904803	-0.990659734077743	0.322477049110988	0.883231597165318	Transcript	Caudate
ENST00000441532.5	ENSG00000234206.5	ENSG00000234206	RP1-67A8.3	-0.0510089801800671	-0.551074314182907	-0.990624640174047	0.322494169083029	0.883231597165318	Transcript	Caudate
ENST00000253382.5	ENSG00000131069.19	ENSG00000131069	ACSS2	0.113432727148966	1.52720634298615	0.990583152905001	0.322514408718817	0.883231597165318	Transcript	Caudate
ENST00000370238.7	ENSG00000023909.9	ENSG00000023909	GCLM	-0.0383309627846706	3.68863413993427	-0.990563071201881	0.322524205911108	0.883231597165318	Transcript	Caudate
ENST00000488425.1	ENSG00000244215.1	ENSG00000244215	RP11-88I21.2	-0.060081340598203	-0.789349383447598	-0.990562461394947	0.322524503418595	0.883231597165318	Transcript	Caudate
ENST00000483997.5	ENSG00000172264.16	ENSG00000172264	MACROD2	0.0778760098228021	0.839784577213084	0.990558092307618	0.322526634977492	0.883231597165318	Transcript	Caudate
ENST00000558480.6	ENSG00000058335.15	ENSG00000058335	RASGRF1	0.0665537572027152	3.61547723600796	0.990547782616586	0.322531664831959	0.883231597165318	Transcript	Caudate
ENST00000529351.5	ENSG00000177542.10	ENSG00000177542	SLC25A22	0.166531739178004	-2.55143761146888	0.99054519310294	0.322532928202505	0.883231597165318	Transcript	Caudate
ENST00000264499.8	ENSG00000138686.9	ENSG00000138686	BBS7	0.0269710450758492	4.18316532964997	0.990539680540158	0.322535617679509	0.883231597165318	Transcript	Caudate
ENST00000485324.1	ENSG00000130821.15	ENSG00000130821	SLC6A8	0.0592866517014071	1.35743069423728	0.990529915391508	0.322540381950232	0.883231597165318	Transcript	Caudate
ENST00000492845.6	ENSG00000008130.15	ENSG00000008130	NADK	-0.0885191304658007	-1.00025252855031	-0.990519202940953	0.322545608448467	0.883231597165318	Transcript	Caudate
ENST00000483455.5	ENSG00000179988.13	ENSG00000179988	PSTK	0.213984424973974	-2.91575170687138	0.990490689845705	0.322559519974728	0.883239467702977	Transcript	Caudate
ENST00000550163.5	ENSG00000186908.14	ENSG00000186908	ZDHHC17	0.17106494494732	-0.355941939793646	0.990463398116031	0.322572835965306	0.883239467702977	Transcript	Caudate
ENST00000517865.5	ENSG00000070718.11	ENSG00000070718	AP3M2	0.0809767177994259	-1.70109368497981	0.990439494234431	0.322584499276377	0.883239467702977	Transcript	Caudate
ENST00000591366.5	ENSG00000184635.13	ENSG00000184635	ZNF93	-0.101419673776127	-2.05311852511644	-0.990428970583552	0.322589634120525	0.883239467702977	Transcript	Caudate
ENST00000464519.6	ENSG00000137103.16	ENSG00000137103	TMEM8B	-0.0766612717391395	-1.28501465292063	-0.990418485876443	0.322594750015921	0.883239467702977	Transcript	Caudate
ENST00000621870.4	ENSG00000125447.16	ENSG00000125447	GGA3	0.139223123527282	1.99786821731955	0.990412009040145	0.322597910342193	0.883239467702977	Transcript	Caudate
ENST00000608511.5	ENSG00000203865.9	ENSG00000203865	ATP1A1-AS1	-0.0392760705959607	0.367049385224739	-0.990353253874274	0.322626580434247	0.883276025685225	Transcript	Caudate
ENST00000627417.1	ENSG00000281325.1	ENSG00000281325	AC016549.1	0.0463875547106363	-0.0656443975117378	0.990342215605545	0.322631966839237	0.883276025685225	Transcript	Caudate
ENST00000566176.5	ENSG00000178188.14	ENSG00000178188	SH2B1	0.246021464809271	-4.04737009280774	0.990333996126019	0.322635977782332	0.883276025685225	Transcript	Caudate
ENST00000533859.1	ENSG00000254896.1	ENSG00000254896	OPCML-IT1	0.0460873542183049	0.944981982264806	0.990315299498156	0.322645101487759	0.883278449624951	Transcript	Caudate
ENST00000589461.5	ENSG00000197050.10	ENSG00000197050	ZNF420	-0.0333717026913858	1.24652998844178	-0.990268025529088	0.322668171308765	0.883319051577699	Transcript	Caudate
ENST00000432230.6	ENSG00000235609.7	ENSG00000235609	AF127936.9	0.0445317871440662	1.98535138919799	0.990250573812641	0.32267668806516	0.883319812786453	Transcript	Caudate
ENST00000564733.1	ENSG00000197006.13	ENSG00000197006	METTL9	0.0669674764164178	3.06008478230883	0.990176156095076	0.322713006922681	0.883391004544193	Transcript	Caudate
ENST00000380026.7	ENSG00000138778.11	ENSG00000138778	CENPE	-0.0495442309352052	1.87012170914011	-0.990162451055238	0.322719695828543	0.883391004544193	Transcript	Caudate
ENST00000624505.1	ENSG00000280447.1	ENSG00000280447	AC109486.1	0.0403787396016078	0.882776151074691	0.990146640466653	0.322727412484998	0.883391004544193	Transcript	Caudate
ENST00000618708.3	ENSG00000242086.8	ENSG00000242086	LINC00969	-0.196846581463311	-1.75313550229458	-0.990085257022524	0.322757372979584	0.883443862316374	Transcript	Caudate
ENST00000286355.9	ENSG00000155897.9	ENSG00000155897	ADCY8	-0.062333138224454	2.58494951643736	-0.990073313639387	0.32276320260777	0.883443862316374	Transcript	Caudate
ENST00000405409.6	ENSG00000100320.22	ENSG00000100320	RBFOX2	0.0362449109281799	6.83134814589817	0.990026470309972	0.322786067748899	0.883475268642445	Transcript	Caudate
ENST00000617872.4	ENSG00000173436.13	ENSG00000173436	MINOS1	0.0935991246583788	-0.925999379110097	0.990016044181044	0.322791157089711	0.883475268642445	Transcript	Caudate
ENST00000588621.5	ENSG00000007047.14	ENSG00000007047	MARK4	0.0432861459993416	1.96931733905226	0.989996000931542	0.322800941014984	0.883479493844451	Transcript	Caudate
ENST00000437737.3	ENSG00000249307.5	ENSG00000249307	LINC01088	0.0519367894848598	-0.0080091955587614	0.989958501551246	0.322819246509087	0.883485404483042	Transcript	Caudate
ENST00000399586.2	ENSG00000215105.4	ENSG00000215105	TTC3P1	-0.0413857861814912	4.33488702857299	-0.98995781616693	0.322819581088901	0.883485404483042	Transcript	Caudate
ENST00000237163.9	ENSG00000083097.14	ENSG00000083097	DOPEY1	0.0655714844081631	4.79283711276585	0.989928358951217	0.322833961249924	0.883494314826628	Transcript	Caudate
ENST00000526818.1	ENSG00000254527.1	ENSG00000254527	ENPP7P12	-0.0718741794137728	1.16541628544244	-0.989917387072304	0.32283931751117	0.883494314826628	Transcript	Caudate
ENST00000524230.6	ENSG00000197763.13	ENSG00000197763	TXNRD3	-0.0490793331474999	1.98302825219682	-0.989890318946483	0.322852531900835	0.883507926702568	Transcript	Caudate
ENST00000523244.5	ENSG00000240694.8	ENSG00000240694	PNMA2	0.0870137159826312	0.187579125433541	0.989848232013859	0.322873079025834	0.883541603900813	Transcript	Caudate
ENST00000474086.5	ENSG00000188739.14	ENSG00000188739	RBM34	0.0407936101132821	1.82641208492777	0.989817444132607	0.322888110419741	0.88355092842985	Transcript	Caudate
ENST00000543374.1	ENSG00000175581.13	ENSG00000175581	MRPL48	0.130793098395108	-2.76301451757667	0.989769122872002	0.322911702960442	0.88355092842985	Transcript	Caudate
ENST00000484919.5	ENSG00000169085.11	ENSG00000169085	C8orf46	0.0982934388500372	-2.21591034633219	0.98976817619076	0.322912165182662	0.88355092842985	Transcript	Caudate
ENST00000520202.5	ENSG00000147419.16	ENSG00000147419	CCDC25	0.043322341958281	2.42205096288038	0.989762719608953	0.322914829396586	0.88355092842985	Transcript	Caudate
ENST00000587899.3	ENSG00000233705.6	ENSG00000233705	SLC26A4-AS1	-0.121060692220025	-2.02609760672576	-0.989745426638978	0.32292327290422	0.88355092842985	Transcript	Caudate
ENST00000637591.1	ENSG00000169554.17	ENSG00000169554	ZEB2	-0.0985208277457923	-2.15259940511325	-0.989739981500073	0.32292593159092	0.88355092842985	Transcript	Caudate
ENST00000514090.5	ENSG00000151834.15	ENSG00000151834	GABRA2	-0.299516258969926	-4.78191334292785	-0.989656137834268	0.322966871573058	0.883626182873407	Transcript	Caudate
ENST00000439453.5	ENSG00000100099.20	ENSG00000100099	HPS4	-0.0689040710457277	1.97041624421472	-0.989639282563035	0.322975102235259	0.883626182873407	Transcript	Caudate
ENST00000616058.4	ENSG00000094975.13	ENSG00000094975	SUCO	-0.0609713748662131	2.51852702332346	-0.989633019259343	0.322978160728118	0.883626182873407	Transcript	Caudate
ENST00000480327.1	ENSG00000165280.15	ENSG00000165280	VCP	-0.0887312217824645	-1.72940560304797	-0.989610130345995	0.32298933799037	0.8836342143908	Transcript	Caudate
ENST00000478700.1	ENSG00000165487.13	ENSG00000165487	MICU2	-0.058384199763508	-0.454107292240725	-0.989535540314215	0.323025764034235	0.883635359262306	Transcript	Caudate
ENST00000581753.2	ENSG00000266770.2	ENSG00000266770	RN7SL619P	-0.0480108147209738	-0.469302457433381	-0.989492914127656	0.323046581740855	0.883635359262306	Transcript	Caudate
ENST00000577760.1	ENSG00000125691.12	ENSG00000125691	RPL23	-0.0546183540558393	-0.0988132633911628	-0.989489307386534	0.323048343235423	0.883635359262306	Transcript	Caudate
ENST00000569717.5	ENSG00000157429.15	ENSG00000157429	ZNF19	0.0718576629955055	0.255196378709431	0.989480267026308	0.323052758480251	0.883635359262306	Transcript	Caudate
ENST00000473310.5	ENSG00000123836.14	ENSG00000123836	PFKFB2	0.0744578915946197	0.286354540746965	0.989476450241241	0.323054622581604	0.883635359262306	Transcript	Caudate
ENST00000452846.5	ENSG00000235501.5	ENSG00000235501	RP4-639F20.1	0.0726011941468428	-1.23466782915635	0.989476275081573	0.323054708128999	0.883635359262306	Transcript	Caudate
ENST00000566423.5	ENSG00000128989.10	ENSG00000128989	ARPP19	-0.0395941680248132	7.2282906155198	-0.989447919507377	0.323068557091889	0.883635359262306	Transcript	Caudate
ENST00000398841.5	ENSG00000090238.11	ENSG00000090238	YPEL3	0.068972472028584	1.3095587329876	0.98940707555525	0.323088506105773	0.883635359262306	Transcript	Caudate
ENST00000543010.5	ENSG00000022556.15	ENSG00000022556	NLRP2	-0.290169658133005	-3.46184595023178	-0.989378498389429	0.323102464252034	0.883635359262306	Transcript	Caudate
ENST00000560678.5	ENSG00000176700.19	ENSG00000176700	SCAND2P	0.0470526496030978	1.14809695197249	0.989345218009782	0.323118720119582	0.883635359262306	Transcript	Caudate
ENST00000344312.5	ENSG00000133121.20	ENSG00000133121	STARD13	-0.077726666267129	-0.42057104505422	-0.989338406042471	0.32312204750454	0.883635359262306	Transcript	Caudate
ENST00000606818.1	ENSG00000272211.1	ENSG00000272211	RP11-347P5.1	-0.0416174858963085	-0.0639318449558382	-0.989334518951531	0.323123946209539	0.883635359262306	Transcript	Caudate
ENST00000560752.5	ENSG00000101544.8	ENSG00000101544	ADNP2	-0.198719256009287	-3.08488199621972	-0.989320836632702	0.323130629591366	0.883635359262306	Transcript	Caudate
ENST00000303904.7	ENSG00000168090.9	ENSG00000168090	COPS6	0.0266997301777912	4.33382703382698	0.989307779205941	0.323137007817467	0.883635359262306	Transcript	Caudate
ENST00000587520.1	ENSG00000267574.1	ENSG00000267574	CTC-525D6.5	-0.108355362103442	-2.89893281186558	-0.989305307649458	0.323138215120212	0.883635359262306	Transcript	Caudate
ENST00000488520.5	ENSG00000114316.12	ENSG00000114316	USP4	-0.0499194493984917	0.387505262106341	-0.989293631657191	0.323143918633875	0.883635359262306	Transcript	Caudate
ENST00000307216.10	ENSG00000103978.15	ENSG00000103978	TMEM87A	0.0472814233007144	0.417001040126809	0.989273471010639	0.323153766904697	0.883635359262306	Transcript	Caudate
ENST00000536981.5	ENSG00000168003.16	ENSG00000168003	SLC3A2	-0.29919923928498	-0.678514123682968	-0.989230435106375	0.323174790163483	0.883635359262306	Transcript	Caudate
ENST00000452413.1	ENSG00000136636.12	ENSG00000136636	KCTD3	-0.144084338282036	-1.21781796049743	-0.989227070890477	0.323176433637832	0.883635359262306	Transcript	Caudate
ENST00000476858.5	ENSG00000137074.18	ENSG00000137074	APTX	-0.222721492285636	-1.47253016899771	-0.989218327931025	0.323180704741733	0.883635359262306	Transcript	Caudate
ENST00000447261.6	ENSG00000215481.8	ENSG00000215481	BCRP3	0.103791110740425	-2.41004457314911	0.989182743548269	0.323198088778485	0.883635359262306	Transcript	Caudate
ENST00000586637.5	ENSG00000167384.10	ENSG00000167384	ZNF180	0.0633030800114819	-0.705729428608878	0.989180116108782	0.323199372385629	0.883635359262306	Transcript	Caudate
ENST00000327351.6	ENSG00000159884.11	ENSG00000159884	CCDC107	-0.177129242705614	-2.32585212887028	-0.989138807243153	0.323219553823709	0.883635359262306	Transcript	Caudate
ENST00000592903.5	ENSG00000197256.10	ENSG00000197256	KANK2	-0.157427461199644	-2.29655768599284	-0.989109165901293	0.323234035603559	0.883635359262306	Transcript	Caudate
ENST00000618025.4	ENSG00000204149.10	ENSG00000204149	AGAP6	-0.0591816807091094	1.55491501217165	-0.989103013099069	0.323237041712565	0.883635359262306	Transcript	Caudate
ENST00000411630.6	ENSG00000226950.6	ENSG00000226950	DANCR	-0.036941195727438	3.66104713940292	-0.989091406082638	0.323242712667332	0.883635359262306	Transcript	Caudate
ENST00000577241.1	ENSG00000153944.10	ENSG00000153944	MSI2	-0.0528350284472379	-0.0055055241538899	-0.989085003412981	0.323245840910808	0.883635359262306	Transcript	Caudate
ENST00000474721.1	ENSG00000115020.16	ENSG00000115020	PIKFYVE	-0.0807883956239332	-1.2010410901524	-0.989047702186799	0.323264066095904	0.883635359262306	Transcript	Caudate
ENST00000381116.5	ENSG00000122033.14	ENSG00000122033	MTIF3	-0.257044418495068	-4.3637147018856	-0.989022905279695	0.323276182107825	0.883635359262306	Transcript	Caudate
ENST00000260743.9	ENSG00000138172.10	ENSG00000138172	CALHM2	-0.181018844394276	-0.801621400529703	-0.989021430685875	0.323276902618184	0.883635359262306	Transcript	Caudate
ENST00000363618.1	ENSG00000200488.1	ENSG00000200488	RN7SKP203	0.0575136503783364	1.39527830055399	0.989011169030011	0.32328191665809	0.883635359262306	Transcript	Caudate
ENST00000393471.2	ENSG00000144182.16	ENSG00000144182	LIPT1	0.0802201398297685	0.852004761121153	0.989009299324037	0.323282830237412	0.883635359262306	Transcript	Caudate
ENST00000436913.6	ENSG00000204381.11	ENSG00000204381	LAYN	-0.0861356480339901	0.899244226086793	-0.98898902045013	0.323292739048241	0.883635359262306	Transcript	Caudate
ENST00000514542.1	ENSG00000184584.12	ENSG00000184584	TMEM173	0.0874021600195802	-1.63281755162789	0.988984749148	0.323294826148285	0.883635359262306	Transcript	Caudate
ENST00000588717.1	ENSG00000267353.1	ENSG00000267353	CTD-2162K18.3	0.0571492672098549	-0.96330361305671	0.988970914555912	0.323301586249871	0.883635359262306	Transcript	Caudate
ENST00000393597.6	ENSG00000175591.11	ENSG00000175591	P2RY2	0.174490479538407	-2.29113660074765	0.98894205484658	0.323315688486105	0.883635359262306	Transcript	Caudate
ENST00000480395.5	ENSG00000132274.15	ENSG00000132274	TRIM22	0.0572119182772471	1.217033521767	0.988937891622557	0.323317722869984	0.883635359262306	Transcript	Caudate
ENST00000272559.4	ENSG00000144152.12	ENSG00000144152	FBLN7	-0.15570947952984	-2.00054774755225	-0.988932698048404	0.323320260752251	0.883635359262306	Transcript	Caudate
ENST00000448364.5	ENSG00000125970.11	ENSG00000125970	RALY	-0.0959654376944152	-1.78959615476453	-0.988932400645576	0.323320406080957	0.883635359262306	Transcript	Caudate
ENST00000552210.1	ENSG00000185046.18	ENSG00000185046	ANKS1B	0.0771094191796043	0.651269734380717	0.988889780672687	0.323341233176019	0.883635359262306	Transcript	Caudate
ENST00000398216.2	ENSG00000241180.1	ENSG00000241180	RP11-54O7.2	0.0497843093951298	-1.02809207281986	0.98886728963833	0.323352224219897	0.883635359262306	Transcript	Caudate
ENST00000359226.6	ENSG00000101019.21	ENSG00000101019	UQCC1	0.204657694714309	0.232212856985548	0.988852907719305	0.323359252584292	0.883635359262306	Transcript	Caudate
ENST00000313050.11	ENSG00000148396.18	ENSG00000148396	SEC16A	0.0221206885178737	5.56525166277919	0.988847499748571	0.323361895455583	0.883635359262306	Transcript	Caudate
ENST00000610980.4	ENSG00000005700.14	ENSG00000005700	IBTK	-0.293694835058484	-1.73696593472797	-0.988839940220152	0.323365589815207	0.883635359262306	Transcript	Caudate
ENST00000537226.2	ENSG00000214029.4	ENSG00000214029	ZNF891	0.0184120712866949	4.70108925635175	0.988833863488744	0.323368559548408	0.883635359262306	Transcript	Caudate
ENST00000462356.5	ENSG00000130764.9	ENSG00000130764	LRRC47	0.0724188058652472	0.620872197866546	0.988833224610211	0.323368871773017	0.883635359262306	Transcript	Caudate
ENST00000596014.5	ENSG00000039650.10	ENSG00000039650	PNKP	-0.172393032928152	-0.186965698088653	-0.988798871662956	0.323385660599938	0.883637073107946	Transcript	Caudate
ENST00000311124.8	ENSG00000173638.18	ENSG00000173638	SLC19A1	-0.0444550018935091	2.17301344665181	-0.988793087271834	0.323388487579175	0.883637073107946	Transcript	Caudate
ENST00000392358.6	ENSG00000169727.12	ENSG00000169727	GPS1	-0.0704178864203369	0.879855343750641	-0.9887721593949	0.323398715700632	0.883637073107946	Transcript	Caudate
ENST00000478099.1	ENSG00000147459.17	ENSG00000147459	DOCK5	0.13457128297501	-2.62678680034353	0.98876448684869	0.32340246557189	0.883637073107946	Transcript	Caudate
ENST00000375248.9	ENSG00000177728.15	ENSG00000177728	TMEM94	0.0621691625825636	3.55560300614151	0.988726233523675	0.32342116188172	0.883665637784728	Transcript	Caudate
ENST00000465379.1	ENSG00000172845.13	ENSG00000172845	SP3	0.040426780740828	1.67573432629563	0.988646899028357	0.323459938864751	0.883738268386501	Transcript	Caudate
ENST00000372858.7	ENSG00000090621.13	ENSG00000090621	PABPC4	0.0318192986245033	3.92462668698973	0.988638120435291	0.323464229837818	0.883738268386501	Transcript	Caudate
ENST00000567873.1	ENSG00000133121.20	ENSG00000133121	STARD13	-0.0916884158510563	-0.121030629881789	-0.988601247022712	0.323482253955108	0.883764991847183	Transcript	Caudate
ENST00000438912.1	ENSG00000004534.14	ENSG00000004534	RBM6	0.103853882391323	-1.77437935399591	0.98858425476866	0.323490560171266	0.883765164971906	Transcript	Caudate
ENST00000433134.5	ENSG00000030419.16	ENSG00000030419	IKZF2	0.116106647762851	-1.84317816732984	0.988501425399891	0.323531051126028	0.883828062152792	Transcript	Caudate
ENST00000442305.1	ENSG00000229393.1	ENSG00000229393	RP3-395M20.3	0.0836252353386646	-1.33946537270378	0.98848765646282	0.323537782362026	0.883828062152792	Transcript	Caudate
ENST00000549358.5	ENSG00000135148.11	ENSG00000135148	TRAFD1	0.1016085028254	-2.28117479729543	0.988474301495681	0.3235443113076	0.883828062152792	Transcript	Caudate
ENST00000549165.1	ENSG00000111670.14	ENSG00000111670	GNPTAB	-0.0993335656737148	-2.51512836106672	-0.988469708806636	0.32354655659076	0.883828062152792	Transcript	Caudate
ENST00000219746.13	ENSG00000103460.16	ENSG00000103460	TOX3	0.274694556101872	-2.64176392842412	0.988451608461554	0.323555405623525	0.883829716416098	Transcript	Caudate
ENST00000514383.5	ENSG00000127022.14	ENSG00000127022	CANX	0.170542947227378	-1.44525588744409	0.98839311457701	0.323584003636108	0.883840737246942	Transcript	Caudate
ENST00000633056.1	ENSG00000198792.12	ENSG00000198792	TMEM184B	-0.0422978007208633	2.63062219654763	-0.988382058743822	0.323589409085368	0.883840737246942	Transcript	Caudate
ENST00000429381.5	ENSG00000112763.15	ENSG00000112763	BTN2A1	0.0483878657552941	2.14673524312657	0.988333240256482	0.323613278264696	0.883840737246942	Transcript	Caudate
ENST00000379706.4	ENSG00000145777.14	ENSG00000145777	TSLP	-0.100463618913286	-1.86392923606496	-0.988324025385606	0.32361778388799	0.883840737246942	Transcript	Caudate
ENST00000591736.5	ENSG00000031823.14	ENSG00000031823	RANBP3	0.19272598596211	-2.267899883634	0.988310129938992	0.323624578162575	0.883840737246942	Transcript	Caudate
ENST00000377597.6	ENSG00000204832.9	ENSG00000204832	ST8SIA6-AS1	0.0517519296443514	-0.896282628611537	0.988297374899378	0.323630814909419	0.883840737246942	Transcript	Caudate
ENST00000511849.2	ENSG00000250686.2	ENSG00000250686	RP1-240B8.3	-0.0394640236787539	3.8058040255383	-0.988296364513828	0.32363130895428	0.883840737246942	Transcript	Caudate
ENST00000534030.1	ENSG00000177700.5	ENSG00000177700	POLR2L	-0.262148359822606	-2.97804868215913	-0.988288352373817	0.323635226641184	0.883840737246942	Transcript	Caudate
ENST00000473858.5	ENSG00000188529.14	ENSG00000188529	SRSF10	0.172672604503234	-3.13995645819901	0.988267865818854	0.323645244069526	0.883840737246942	Transcript	Caudate
ENST00000417079.5	ENSG00000238121.5	ENSG00000238121	LINC00426	-0.0931500443461948	-1.9941677221489	-0.988261712219002	0.323648253070171	0.883840737246942	Transcript	Caudate
ENST00000219299.8	ENSG00000103021.9	ENSG00000103021	CCDC113	-0.036180254243808	4.63769167281506	-0.988257895788719	0.323650119245749	0.883840737246942	Transcript	Caudate
ENST00000482631.3	ENSG00000240723.3	ENSG00000240723	RN7SL382P	0.0700357772757916	-1.89814574980047	0.988233248176685	0.323662171717612	0.883851137877885	Transcript	Caudate
ENST00000560470.5	ENSG00000086666.18	ENSG00000086666	ZFAND6	-0.0869738486728559	-2.39370826500913	-0.988203787084998	0.323676578325125	0.883851137877885	Transcript	Caudate
ENST00000602835.1	ENSG00000270096.1	ENSG00000270096	RP11-362K14.6	-0.23620962574171	-2.33033859755781	-0.988199532726828	0.323678658760234	0.883851137877885	Transcript	Caudate
ENST00000540351.1	ENSG00000150991.14	ENSG00000150991	UBC	0.166383110642314	-2.171990679677	0.988145843556085	0.323704914197455	0.883890782619474	Transcript	Caudate
ENST00000484742.5	ENSG00000143303.11	ENSG00000143303	RRNAD1	-0.061752075875658	-0.691440520455704	-0.988129373663784	0.323712968693513	0.883890782619474	Transcript	Caudate
ENST00000571273.5	ENSG00000129219.13	ENSG00000129219	PLD2	0.142344772559932	-2.66595820087924	0.988119271253812	0.323717909277709	0.883890782619474	Transcript	Caudate
ENST00000378292.7	ENSG00000198467.13	ENSG00000198467	TPM2	-0.0431354167349465	1.79387938181697	-0.988026339995294	0.323763359628881	0.883939758119715	Transcript	Caudate
ENST00000483653.1	ENSG00000181090.18	ENSG00000181090	EHMT1	0.0731886384356591	-1.87972705065264	0.988009296323394	0.323771695714883	0.883939758119715	Transcript	Caudate
ENST00000359766.7	ENSG00000198586.13	ENSG00000198586	TLK1	-0.0258638601627702	4.71695529852339	-0.988006374280538	0.323773124904611	0.883939758119715	Transcript	Caudate
ENST00000307301.11	ENSG00000154719.13	ENSG00000154719	MRPL39	-0.0945940386345413	-0.538807762909664	-0.988000702149984	0.323775899191486	0.883939758119715	Transcript	Caudate
ENST00000398042.6	ENSG00000183597.15	ENSG00000183597	TANGO2	0.165448738831969	0.508060804812775	0.98794006607781	0.323805557777143	0.883939758119715	Transcript	Caudate
ENST00000553453.5	ENSG00000197555.9	ENSG00000197555	SIPA1L1	-0.0635581335534435	-1.15122858970809	-0.987934959400285	0.323808055659119	0.883939758119715	Transcript	Caudate
ENST00000361314.4	ENSG00000116157.5	ENSG00000116157	GPX7	-0.031938696949265	0.880455162805355	-0.987929326754156	0.323810810828173	0.883939758119715	Transcript	Caudate
ENST00000520132.1	ENSG00000086589.11	ENSG00000086589	RBM22	0.0537247980485291	0.619472192611533	0.987929203771587	0.323810870984399	0.883939758119715	Transcript	Caudate
ENST00000591899.7	ENSG00000127540.11	ENSG00000127540	UQCR11	0.030084561518073	5.09531008808817	0.987924864482068	0.32381299352792	0.883939758119715	Transcript	Caudate
ENST00000366973.8	ENSG00000203705.10	ENSG00000203705	TATDN3	-0.0668256128278853	2.26598116079593	-0.98789756385251	0.323826347714093	0.883939758119715	Transcript	Caudate
ENST00000514813.6	ENSG00000248124.7	ENSG00000248124	RRN3P1	-0.0341900743180101	2.42702492792454	-0.987897180162471	0.323826535399811	0.883939758119715	Transcript	Caudate
ENST00000392403.7	ENSG00000116539.11	ENSG00000116539	ASH1L	0.0174530321205027	7.82590227528154	0.987855566486507	0.323846891556938	0.883972818176854	Transcript	Caudate
ENST00000394718.4	ENSG00000179841.8	ENSG00000179841	AKAP5	0.0633819137136345	6.69029077654771	0.987829554252776	0.323859616383406	0.883976608175047	Transcript	Caudate
ENST00000321264.8	ENSG00000180902.17	ENSG00000180902	D2HGDH	-0.109408216569008	0.816995741848907	-0.987819020021413	0.323864769677325	0.883976608175047	Transcript	Caudate
ENST00000410180.1	ENSG00000222112.1	ENSG00000222112	RN7SKP16	0.0483856257540046	-0.494126869136131	0.987801423005978	0.32387337816992	0.883977600780667	Transcript	Caudate
ENST00000483998.6	ENSG00000146223.14	ENSG00000146223	RPL7L1	0.045603300314072	1.44732628845999	0.987752113565096	0.323897501237055	0.883987232814612	Transcript	Caudate
ENST00000380482.8	ENSG00000102802.9	ENSG00000102802	MEDAG	-0.0996041737281928	-2.13685850217285	-0.987750423541847	0.323898328047713	0.883987232814612	Transcript	Caudate
ENST00000505271.5	ENSG00000125388.19	ENSG00000125388	GRK4	0.0798197789729907	-1.63636780038113	0.987743649906384	0.323901641929582	0.883987232814612	Transcript	Caudate
ENST00000367857.9	ENSG00000118515.11	ENSG00000118515	SGK1	0.277362762205942	0.433429971128577	0.987722867992522	0.32391180925335	0.883992479277788	Transcript	Caudate
ENST00000534236.1	ENSG00000110675.12	ENSG00000110675	ELMOD1	0.0903715301734213	-0.703218286274888	0.98769891738319	0.323923527085556	0.884001956881537	Transcript	Caudate
ENST00000330439.6	ENSG00000169715.14	ENSG00000169715	MT1E	-0.130727351069035	-1.33949583833029	-0.987680901893735	0.323932341343891	0.884003510220084	Transcript	Caudate
ENST00000513060.5	ENSG00000204628.11	ENSG00000204628	RACK1	-0.0439107210614739	1.68835344313065	-0.987600456738669	0.323971701854208	0.884075647494817	Transcript	Caudate
ENST00000480844.2	ENSG00000115289.13	ENSG00000115289	PCGF1	-0.164953734284374	-1.91516048357858	-0.987561831090921	0.323990601868827	0.884075647494817	Transcript	Caudate
ENST00000517362.5	ENSG00000133943.20	ENSG00000133943	C14orf159	-0.0818591935671082	-2.02562331328971	-0.987546446384508	0.323998129999703	0.884075647494817	Transcript	Caudate
ENST00000517858.5	ENSG00000205133.11	ENSG00000205133	TRIQK	0.265622520136099	-2.45289456513992	0.987544409565079	0.323999126676191	0.884075647494817	Transcript	Caudate
ENST00000637548.1	ENSG00000049618.22	ENSG00000049618	ARID1B	-0.0350709545718145	1.06943678433961	-0.987542616885405	0.324000003889474	0.884075647494817	Transcript	Caudate
ENST00000524999.1	ENSG00000184588.17	ENSG00000184588	PDE4B	0.056566415978169	-0.555143127888183	0.987522299310653	0.324009946012046	0.884080276164999	Transcript	Caudate
ENST00000566203.6	ENSG00000126005.16	ENSG00000126005	MMP24-AS1	0.043745895484483	0.250398229926447	0.987479689481636	0.324030797187036	0.884096046331771	Transcript	Caudate
ENST00000436178.1	ENSG00000119912.15	ENSG00000119912	IDE	0.0526055823988616	0.789856282795758	0.987465321602506	0.324037828325101	0.884096046331771	Transcript	Caudate
ENST00000521849.5	ENSG00000134824.13	ENSG00000134824	FADS2	-0.0740942660660813	2.79777593286742	-0.987435658436611	0.324052344757723	0.884096046331771	Transcript	Caudate
ENST00000510525.5	ENSG00000124275.14	ENSG00000124275	MTRR	0.325911348814765	-2.60657310863903	0.987419292620445	0.324060353972515	0.884096046331771	Transcript	Caudate
ENST00000411544.5	ENSG00000132824.13	ENSG00000132824	SERINC3	0.138350541571739	-1.52445263330039	0.987409985390383	0.324064908866009	0.884096046331771	Transcript	Caudate
ENST00000307275.7	ENSG00000168517.10	ENSG00000168517	HEXIM2	-0.0583595421938942	0.787621478459321	-0.987409387882255	0.324065201283751	0.884096046331771	Transcript	Caudate
ENST00000405878.5	ENSG00000196419.12	ENSG00000196419	XRCC6	-0.363614725902312	-0.114983775223984	-0.987392152576853	0.324073636237552	0.884096561991943	Transcript	Caudate
ENST00000434399.5	ENSG00000196295.11	ENSG00000196295	AC005154.6	-0.0433623727008473	1.83050164781815	-0.98735930611538	0.324089711684398	0.884117920918896	Transcript	Caudate
ENST00000515059.5	ENSG00000138696.10	ENSG00000138696	BMPR1B	-0.0529971797683691	4.64712191816177	-0.987322410018649	0.324107769692426	0.884144687055521	Transcript	Caudate
ENST00000488127.1	ENSG00000157978.11	ENSG00000157978	LDLRAP1	0.0624978293807447	1.9559600322185	0.987250564473704	0.324142934850637	0.884199520124913	Transcript	Caudate
ENST00000315843.7	ENSG00000175697.10	ENSG00000175697	GPR156	-0.25238887005547	-3.03698272496924	-0.987235298297168	0.324150407277776	0.884199520124913	Transcript	Caudate
ENST00000503193.5	ENSG00000151883.17	ENSG00000151883	PARP8	0.0520082460175917	0.883688452095449	0.987220811873212	0.32415749813888	0.884199520124913	Transcript	Caudate
ENST00000471018.6	ENSG00000067606.16	ENSG00000067606	PRKCZ	0.11085290328355	-2.75005481557956	0.987213948109089	0.324160857871493	0.884199520124913	Transcript	Caudate
ENST00000593258.1	ENSG00000267429.1	ENSG00000267429	AC006116.15	0.0459060221504902	0.359452014218604	0.98718303629377	0.324175989127292	0.884218297808888	Transcript	Caudate
ENST00000413749.2	ENSG00000086200.16	ENSG00000086200	IPO11	0.134699111863459	-1.93814836822947	0.987149270156717	0.324192518094102	0.884240886819234	Transcript	Caudate
ENST00000485577.1	ENSG00000048405.9	ENSG00000048405	ZNF800	0.0526339121809849	-0.150513864001291	0.98711023372043	0.324211627628192	0.884246723818698	Transcript	Caudate
ENST00000583051.1	ENSG00000266184.1	ENSG00000266184	RP11-552O4.2	-0.0995023500592882	-2.67805996857323	-0.987108013167455	0.324212714679188	0.884246723818698	Transcript	Caudate
ENST00000334100.10	ENSG00000163512.13	ENSG00000163512	AZI2	0.062063098213349	1.26440531300425	0.987094356649415	0.324219400152595	0.884246723818698	Transcript	Caudate
ENST00000438699.6	ENSG00000234665.8	ENSG00000234665	RP11-262H14.3	0.0946713538820638	-1.15816975974735	0.987073871479248	0.324229428724146	0.884251581667337	Transcript	Caudate
ENST00000518611.5	ENSG00000104765.15	ENSG00000104765	BNIP3L	-0.0546492136948585	3.17090498848277	-0.987037837202787	0.32424706989568	0.884258187458316	Transcript	Caudate
ENST00000412138.6	ENSG00000132591.11	ENSG00000132591	ERAL1	-0.106315915057354	-0.943143551223431	-0.987033576290382	0.324249155936776	0.884258187458316	Transcript	Caudate
ENST00000436286.2	ENSG00000231703.2	ENSG00000231703	RP4-669H2.1	0.0271526444603812	1.31201603304467	0.987013166086775	0.324259148407376	0.884258187458316	Transcript	Caudate
ENST00000542575.6	ENSG00000105281.12	ENSG00000105281	SLC1A5	-0.100110128081297	0.412058026584493	-0.987001539511025	0.324264840660896	0.884258187458316	Transcript	Caudate
ENST00000544872.1	ENSG00000122966.14	ENSG00000122966	CIT	0.0919243437710757	-1.85366546724143	0.9869464055269	0.324291834589502	0.884305631610271	Transcript	Caudate
ENST00000581556.1	ENSG00000263551.5	ENSG00000263551	RP11-78F17.1	0.0928954665931573	-2.28811790279428	0.986928257662056	0.324300720214092	0.884305631610271	Transcript	Caudate
ENST00000371558.6	ENSG00000077721.15	ENSG00000077721	UBE2A	0.022370019992383	4.4663721225386	0.986903159243288	0.324313009256825	0.884305631610271	Transcript	Caudate
ENST00000611214.1	ENSG00000276533.1	ENSG00000276533	RP11-139H15.5	-0.091028639412275	-1.9675517188239	-0.986884674375891	0.324322060273674	0.884305631610271	Transcript	Caudate
ENST00000547701.5	ENSG00000175215.10	ENSG00000175215	CTDSP2	0.176076321216822	-0.518574591959843	0.986841449003214	0.324343225991671	0.884305631610271	Transcript	Caudate
ENST00000462847.1	ENSG00000090266.12	ENSG00000090266	NDUFB2	0.0525052234699957	-1.04354308272761	0.986827482118078	0.324350065203847	0.884305631610271	Transcript	Caudate
ENST00000384988.1	ENSG00000207721.1	ENSG00000207721	MIR186	0.103760262954535	-2.53028605411168	0.986787965287418	0.324369416055486	0.884305631610271	Transcript	Caudate
ENST00000451283.5	ENSG00000100075.9	ENSG00000100075	SLC25A1	-0.163424146012952	1.26954986919405	-0.986787661398287	0.324369564868762	0.884305631610271	Transcript	Caudate
ENST00000262741.9	ENSG00000117461.14	ENSG00000117461	PIK3R3	-0.0454714002317997	4.6129888134583	-0.986770667379769	0.324377886841806	0.884305631610271	Transcript	Caudate
ENST00000459857.5	ENSG00000186654.20	ENSG00000186654	PRR5	-0.0823481262113221	-2.21605147925948	-0.986770431961286	0.324378002127247	0.884305631610271	Transcript	Caudate
ENST00000334220.8	ENSG00000119689.14	ENSG00000119689	DLST	-0.0173219978760383	5.10544412698283	-0.986715003167866	0.324405146590761	0.884305631610271	Transcript	Caudate
ENST00000527003.5	ENSG00000182919.14	ENSG00000182919	C11orf54	0.082926512179477	-1.54318913201892	0.98669149311603	0.324416660328672	0.884305631610271	Transcript	Caudate
ENST00000268099.13	ENSG00000140497.16	ENSG00000140497	SCAMP2	-0.0363139966459858	3.62378702672667	-0.986690157671543	0.324417314353019	0.884305631610271	Transcript	Caudate
ENST00000485737.1	ENSG00000173473.10	ENSG00000173473	SMARCC1	0.0721986319782774	-1.0414993599456	0.986679835283751	0.324422369697387	0.884305631610271	Transcript	Caudate
ENST00000331222.5	ENSG00000182372.8	ENSG00000182372	CLN8	0.0276839844001239	5.59174507153434	0.986667020822325	0.324428645595581	0.884305631610271	Transcript	Caudate
ENST00000483815.5	ENSG00000101084.16	ENSG00000101084	C20orf24	-0.0843008004343569	0.606485954034651	-0.986661103092628	0.32443154383774	0.884305631610271	Transcript	Caudate
ENST00000535033.5	ENSG00000134548.9	ENSG00000134548	SPX	0.304185027559294	-1.82814219717341	0.98660962738003	0.324456755077944	0.884305631610271	Transcript	Caudate
ENST00000510395.5	ENSG00000047579.19	ENSG00000047579	DTNBP1	-0.245018386427875	-2.79588852583452	-0.986602864112543	0.324460067616067	0.884305631610271	Transcript	Caudate
ENST00000474585.1	ENSG00000011376.9	ENSG00000011376	LARS2	0.0942981847515142	-2.37312526705985	0.986586526256083	0.324468069722924	0.884305631610271	Transcript	Caudate
ENST00000497228.5	ENSG00000076258.9	ENSG00000076258	FMO4	-0.107610275379116	-2.44129397995294	-0.986563451725039	0.32447937160048	0.884305631610271	Transcript	Caudate
ENST00000597652.1	ENSG00000204514.9	ENSG00000204514	ZNF814	-0.0241294729679068	2.32869126152438	-0.986561044038115	0.324480550897464	0.884305631610271	Transcript	Caudate
ENST00000546049.5	ENSG00000090975.12	ENSG00000090975	PITPNM2	-0.0816131739377195	-0.212547930022465	-0.9865370730796	0.324492292144498	0.884305631610271	Transcript	Caudate
ENST00000599579.5	ENSG00000269858.5	ENSG00000269858	EGLN2	-0.034017069720825	2.97985980484327	-0.986532919013825	0.324494326881203	0.884305631610271	Transcript	Caudate
ENST00000372648.9	ENSG00000107021.15	ENSG00000107021	TBC1D13	0.0191302599488744	4.99148812054718	0.986518447047256	0.324501415577855	0.884305631610271	Transcript	Caudate
ENST00000616552.4	ENSG00000112118.17	ENSG00000112118	MCM3	0.432430468817561	-2.97064753627373	0.986515202329254	0.324503004928033	0.884305631610271	Transcript	Caudate
ENST00000306773.4	ENSG00000171246.5	ENSG00000171246	NPTX1	0.0668010137433175	5.0346827070596	0.98651266363264	0.324504248453487	0.884305631610271	Transcript	Caudate
ENST00000455680.5	ENSG00000233593.8	ENSG00000233593	RP4-665J23.1	-0.21894506176489	-3.7060950272802	-0.986511268519791	0.324504931820573	0.884305631610271	Transcript	Caudate
ENST00000561817.5	ENSG00000092529.23	ENSG00000092529	CAPN3	0.0845931780115762	0.996817255981111	0.986485954708503	0.324517331429228	0.884316945139562	Transcript	Caudate
ENST00000576948.5	ENSG00000256594.7	ENSG00000256594	RP11-705C15.2	0.129768651968452	0.0769727994566097	0.986380936499032	0.324568776405352	0.884319116552603	Transcript	Caudate
ENST00000580419.5	ENSG00000073584.18	ENSG00000073584	SMARCE1	0.125046116819726	0.622910569211619	0.986350223485701	0.324583822710443	0.884319116552603	Transcript	Caudate
ENST00000512279.1	ENSG00000250514.1	ENSG00000250514	RP11-96P7.1	0.0728260528750194	-2.02221547887692	0.986307255788125	0.324604873350256	0.884319116552603	Transcript	Caudate
ENST00000602428.1	ENSG00000270098.1	ENSG00000270098	LDHAL6EP	0.0713346858450522	-0.854185167257393	0.98628939884375	0.324613622047578	0.884319116552603	Transcript	Caudate
ENST00000370507.5	ENSG00000101187.15	ENSG00000101187	SLCO4A1	0.331068548707355	-2.29186416045864	0.986278476812683	0.324618973181464	0.884319116552603	Transcript	Caudate
ENST00000525947.1	ENSG00000149489.8	ENSG00000149489	ROM1	-0.167182929753095	-2.99594603787635	-0.986233043393625	0.324641233424447	0.884319116552603	Transcript	Caudate
ENST00000484240.1	ENSG00000213326.4	ENSG00000213326	RPS7P11	-0.0875861174840208	-2.12752381216421	-0.986224793979971	0.324645275356967	0.884319116552603	Transcript	Caudate
ENST00000545790.5	ENSG00000198598.6	ENSG00000198598	MMP17	0.088373523288976	-0.0388558528894348	0.986220896473715	0.324647185014103	0.884319116552603	Transcript	Caudate
ENST00000531011.5	ENSG00000152578.12	ENSG00000152578	GRIA4	-0.177759394099021	-3.28980087504809	-0.986217052765926	0.324649068318849	0.884319116552603	Transcript	Caudate
ENST00000505687.5	ENSG00000152208.12	ENSG00000152208	GRID2	0.0758762409799589	1.12870613486462	0.986213663497647	0.324650728967408	0.884319116552603	Transcript	Caudate
ENST00000428650.5	ENSG00000242866.9	ENSG00000242866	STRC	-0.196564385472025	-3.06297204031495	-0.986191490152616	0.324661593435674	0.884319116552603	Transcript	Caudate
ENST00000536980.5	ENSG00000103313.12	ENSG00000103313	MEFV	0.283689157843712	-4.44039129598614	0.986158941681255	0.324677541925914	0.884319116552603	Transcript	Caudate
ENST00000415709.5	ENSG00000100058.12	ENSG00000100058	CRYBB2P1	0.108075706049602	0.323889937801413	0.98613980234899	0.324686920284444	0.884319116552603	Transcript	Caudate
ENST00000281881.7	ENSG00000152092.15	ENSG00000152092	ASTN1	-0.057867812293669	1.67470086639331	-0.986127290219411	0.324693051379666	0.884319116552603	Transcript	Caudate
ENST00000493127.1	ENSG00000114541.14	ENSG00000114541	FRMD4B	-0.112328197223911	-2.77847563887352	-0.986125458582002	0.324693948910555	0.884319116552603	Transcript	Caudate
ENST00000264893.10	ENSG00000138758.11	ENSG00000138758	SEPT11	-0.0327601818039076	6.2503289891466	-0.986125363985117	0.324693995264548	0.884319116552603	Transcript	Caudate
ENST00000433822.1	ENSG00000065618.17	ENSG00000065618	COL17A1	0.0859431406850442	-1.21951284458531	0.986123929953992	0.324694697963356	0.884319116552603	Transcript	Caudate
ENST00000610966.4	ENSG00000166111.9	ENSG00000166111	SVOP	0.0513115526459004	5.83012561774206	0.986088256290317	0.32471217896443	0.884319116552603	Transcript	Caudate
ENST00000410054.5	ENSG00000048991.16	ENSG00000048991	R3HDM1	0.132529228835815	1.27808055556142	0.986072516966148	0.324719891828471	0.884319116552603	Transcript	Caudate
ENST00000460214.5	ENSG00000157193.15	ENSG00000157193	LRP8	-0.1680801715596	-2.73983052189469	-0.986070513470665	0.324720873625611	0.884319116552603	Transcript	Caudate
ENST00000486675.5	ENSG00000241878.10	ENSG00000241878	PISD	-0.0591459529981135	-1.08420482201916	-0.986065995747016	0.324723087507528	0.884319116552603	Transcript	Caudate
ENST00000472196.1	ENSG00000108018.15	ENSG00000108018	SORCS1	0.135916014837213	-2.73037861188728	0.986026985116899	0.32474220483052	0.884319116552603	Transcript	Caudate
ENST00000496394.1	ENSG00000239997.1	ENSG00000239997	FCF1P3	-0.0684755573452601	-1.7855502508875	-0.985919189330468	0.324795034431762	0.884319116552603	Transcript	Caudate
ENST00000616028.2	ENSG00000213096.10	ENSG00000213096	ZNF254	-0.242726321501906	-0.139481692058353	-0.985897999557529	0.324805419980962	0.884319116552603	Transcript	Caudate
ENST00000511345.5	ENSG00000178950.16	ENSG00000178950	GAK	0.0422139500839418	0.582659149304126	0.985894793114631	0.324806991544332	0.884319116552603	Transcript	Caudate
ENST00000164133.6	ENSG00000068971.13	ENSG00000068971	PPP2R5B	-0.0275872697826982	5.45832028770377	-0.985881149614224	0.324813678644112	0.884319116552603	Transcript	Caudate
ENST00000431373.1	ENSG00000204580.12	ENSG00000204580	DDR1	0.200586359797887	-3.55882708575183	0.985857520107022	0.324825260406208	0.884319116552603	Transcript	Caudate
ENST00000588186.5	ENSG00000154889.16	ENSG00000154889	MPPE1	0.22599145913107	-2.59521463927095	0.985815914752619	0.324845653502376	0.884319116552603	Transcript	Caudate
ENST00000473322.1	ENSG00000180376.16	ENSG00000180376	CCDC66	0.0698580618949386	-0.363982577352663	0.985797166951567	0.324854843114867	0.884319116552603	Transcript	Caudate
ENST00000619415.1	ENSG00000275479.1	ENSG00000275479	RP11-334C17.6	0.0939897721866827	-2.55327573485334	0.985791281813465	0.324857727868933	0.884319116552603	Transcript	Caudate
ENST00000341491.8	ENSG00000162772.16	ENSG00000162772	ATF3	-0.138921309775601	1.58432168185646	-0.985787096254852	0.324859779539931	0.884319116552603	Transcript	Caudate
ENST00000466330.5	ENSG00000075292.18	ENSG00000075292	ZNF638	-0.107947445849013	-0.487902100724936	-0.985778690843596	0.324863899717697	0.884319116552603	Transcript	Caudate
ENST00000432760.2	ENSG00000227417.3	ENSG00000227417	RP11-397P13.6	0.0652769917671741	-1.24432324271423	0.985760398958171	0.324872866180982	0.884319116552603	Transcript	Caudate
ENST00000564054.1	ENSG00000140600.16	ENSG00000140600	SH3GL3	0.0553614123303111	0.226638316265746	0.985760148723351	0.324872988844216	0.884319116552603	Transcript	Caudate
ENST00000438770.6	ENSG00000226686.7	ENSG00000226686	LINC01535	-0.154711846544094	-1.35518629000283	-0.985753685585274	0.32487615703658	0.884319116552603	Transcript	Caudate
ENST00000470829.1	ENSG00000130640.13	ENSG00000130640	TUBGCP2	0.101385725212702	0.396230636367779	0.985748855955884	0.324878524505747	0.884319116552603	Transcript	Caudate
ENST00000565931.1	ENSG00000103549.21	ENSG00000103549	RNF40	0.206462143429215	-1.98736062299832	0.985729792695364	0.324887869366271	0.884319116552603	Transcript	Caudate
ENST00000570514.5	ENSG00000126602.10	ENSG00000126602	TRAP1	-0.0798136587895595	-1.04386263497363	-0.985719835542072	0.324892750458863	0.884319116552603	Transcript	Caudate
ENST00000540539.5	ENSG00000130779.19	ENSG00000130779	CLIP1	0.0401367497132439	1.87720741361661	0.98571816902908	0.324893567404288	0.884319116552603	Transcript	Caudate
ENST00000545855.1	ENSG00000134287.9	ENSG00000134287	ARF3	-0.0622410510179956	-0.217966694146533	-0.985717418046713	0.324893935545637	0.884319116552603	Transcript	Caudate
ENST00000360171.10	ENSG00000196873.15	ENSG00000196873	CBWD3	0.0690458751384184	0.824860155931732	0.985696819388563	0.324904033382706	0.884319116552603	Transcript	Caudate
ENST00000361488.7	ENSG00000169122.11	ENSG00000169122	FAM110B	0.0337492945394325	4.02518981774115	0.985692063129327	0.324906365016674	0.884319116552603	Transcript	Caudate
ENST00000550865.1	ENSG00000091039.16	ENSG00000091039	OSBPL8	0.0827334355493912	0.709266156690443	0.985667099245507	0.324918603099008	0.884319116552603	Transcript	Caudate
ENST00000611979.4	ENSG00000006432.15	ENSG00000006432	MAP3K9	-0.0899427751114771	2.99663846026071	-0.985652252796038	0.324925881439083	0.884319116552603	Transcript	Caudate
ENST00000444527.2	ENSG00000248522.1	ENSG00000248522	SBF1P1	-0.0591552060722007	0.26195740408216	-0.985651552511747	0.324926224749872	0.884319116552603	Transcript	Caudate
ENST00000488442.1	ENSG00000100197.20	ENSG00000100197	CYP2D6	-0.0449723692869077	1.3040773785249	-0.985649669846454	0.324927147718069	0.884319116552603	Transcript	Caudate
ENST00000530780.1	ENSG00000184014.7	ENSG00000184014	DENND5A	0.0737369882744522	-0.0322667954586259	0.985644718506366	0.324929575098465	0.884319116552603	Transcript	Caudate
ENST00000511444.5	ENSG00000163864.15	ENSG00000163864	NMNAT3	0.114816697084469	-1.47632175375312	0.985631922853597	0.32493584818571	0.884319116552603	Transcript	Caudate
ENST00000577846.1	ENSG00000263657.1	ENSG00000263657	RP11-82O19.1	-0.0463056727200767	-0.880381757809558	-0.985611456886705	0.324945881820011	0.884319116552603	Transcript	Caudate
ENST00000504384.5	ENSG00000174796.12	ENSG00000174796	THAP6	0.0464108222848229	-0.0166242976705728	0.985604633559081	0.32494922706606	0.884319116552603	Transcript	Caudate
ENST00000579732.5	ENSG00000133195.11	ENSG00000133195	SLC39A11	-0.0858251729151043	-1.01440177103493	-0.985597579940869	0.324952685239423	0.884319116552603	Transcript	Caudate
ENST00000611646.4	ENSG00000137075.17	ENSG00000137075	RNF38	-0.295092811079443	-2.42222258707708	-0.985593195496189	0.324954834810722	0.884319116552603	Transcript	Caudate
ENST00000329994.6	ENSG00000185803.8	ENSG00000185803	SLC52A2	-0.238418600402714	-1.54114759056338	-0.98559230165561	0.324955273037042	0.884319116552603	Transcript	Caudate
ENST00000487837.1	ENSG00000102760.12	ENSG00000102760	RGCC	0.0864934420462667	-0.616424005539456	0.985573289099303	0.324964594480377	0.884322037661059	Transcript	Caudate
ENST00000582709.1	ENSG00000266074.8	ENSG00000266074	BAHCC1	-0.151711525015637	-2.92168195762365	-0.985466988241104	0.325016714700544	0.884414340119232	Transcript	Caudate
ENST00000340833.4	ENSG00000101224.17	ENSG00000101224	CDC25B	0.0949551840489469	0.626107369603069	0.985445491171694	0.325027255561386	0.884414340119232	Transcript	Caudate
ENST00000484012.5	ENSG00000116353.15	ENSG00000116353	MECR	0.085585151598654	-2.42689392174619	0.985430023672509	0.325034840024324	0.884414340119232	Transcript	Caudate
ENST00000378156.8	ENSG00000131697.17	ENSG00000131697	NPHP4	0.0499682374778199	3.02763335809961	0.985415778039103	0.32504182544965	0.884414340119232	Transcript	Caudate
ENST00000507170.2	ENSG00000111341.9	ENSG00000111341	MGP	0.0440711857629935	-0.421538127562687	0.985408301501802	0.325045491650411	0.884414340119232	Transcript	Caudate
ENST00000628768.1	ENSG00000136854.18	ENSG00000136854	STXBP1	0.0992881257475314	0.311930199683763	0.98540317282124	0.325048006569899	0.884414340119232	Transcript	Caudate
ENST00000509865.5	ENSG00000150625.16	ENSG00000150625	GPM6A	-0.0954753220451233	-1.36676654732525	-0.985378077373718	0.32506031265315	0.884424318295098	Transcript	Caudate
ENST00000622018.4	ENSG00000115756.12	ENSG00000115756	HPCAL1	-0.11301114530566	1.72680880953677	-0.985362050698917	0.325068171831209	0.884424318295098	Transcript	Caudate
ENST00000532522.5	ENSG00000179632.9	ENSG00000179632	MAF1	0.194843871252574	-0.0666513334472016	0.985253610624971	0.325121352052735	0.884447410169789	Transcript	Caudate
ENST00000416516.2	ENSG00000163673.7	ENSG00000163673	DCLK3	0.0682659221238071	4.26853033540688	0.985226881898181	0.325134460991368	0.884447410169789	Transcript	Caudate
ENST00000389908.7	ENSG00000102445.18	ENSG00000102445	KIAA0226L	-0.0718581343122631	0.443749584786727	-0.985225932433662	0.325134926656715	0.884447410169789	Transcript	Caudate
ENST00000636764.1	ENSG00000283383.1	ENSG00000283383	RP11-499F19.3	-0.137025360463269	-2.75257165003442	-0.985189029399975	0.325153026105504	0.884447410169789	Transcript	Caudate
ENST00000529191.5	ENSG00000167996.15	ENSG00000167996	FTH1	0.17362803833559	-1.63946593932689	0.985179087960432	0.325157902092933	0.884447410169789	Transcript	Caudate
ENST00000408941.7	ENSG00000116171.16	ENSG00000116171	SCP2	-0.192304499227445	0.683486406787088	-0.985167673569129	0.325163500579328	0.884447410169789	Transcript	Caudate
ENST00000627783.1	ENSG00000280551.1	ENSG00000280551	RP11-358D17.2	-0.0409066007757598	0.445903992246297	-0.985158983406523	0.325167762938807	0.884447410169789	Transcript	Caudate
ENST00000494341.2	ENSG00000243141.2	ENSG00000243141	RPL23AP66	-0.0924676238811484	-1.93928142658382	-0.985117771184895	0.325187977246612	0.884447410169789	Transcript	Caudate
ENST00000507563.6	ENSG00000149483.11	ENSG00000149483	TMEM138	0.0841288935426138	-0.23417325053121	0.985109011286873	0.325192274021378	0.884447410169789	Transcript	Caudate
ENST00000376262.7	ENSG00000062282.14	ENSG00000062282	DGAT2	0.341812258209059	-2.15676602093622	0.985088182601209	0.325202490747094	0.884447410169789	Transcript	Caudate
ENST00000460779.5	ENSG00000151577.12	ENSG00000151577	DRD3	0.116353561173716	0.274440630634189	0.985059206530713	0.325216704213666	0.884447410169789	Transcript	Caudate
ENST00000472648.1	ENSG00000160584.15	ENSG00000160584	SIK3	0.0493679027121135	-0.10351699247596	0.98505712484161	0.325217725348368	0.884447410169789	Transcript	Caudate
ENST00000400289.5	ENSG00000198089.14	ENSG00000198089	SFI1	-0.110952686683983	1.32759508459536	-0.985046814168585	0.325222783092237	0.884447410169789	Transcript	Caudate
ENST00000498176.1	ENSG00000169813.16	ENSG00000169813	HNRNPF	-0.148460795460638	-1.59400589536322	-0.985036054375251	0.325228061200023	0.884447410169789	Transcript	Caudate
ENST00000428135.7	ENSG00000071189.21	ENSG00000071189	SNX13	-0.0336401347391422	5.32512639444089	-0.985027377396076	0.32523231764514	0.884447410169789	Transcript	Caudate
ENST00000462403.5	ENSG00000138835.22	ENSG00000138835	RGS3	-0.119412587476055	-1.32981610867786	-0.985010412545284	0.325240639765878	0.884447410169789	Transcript	Caudate
ENST00000446499.1	ENSG00000232022.7	ENSG00000232022	FAAHP1	-0.0814762423362125	-1.02642835218402	-0.985001889413387	0.325244820847341	0.884447410169789	Transcript	Caudate
ENST00000466324.1	ENSG00000110076.18	ENSG00000110076	NRXN2	0.05480424465395	-0.247895256492295	0.985000139547008	0.325245679260773	0.884447410169789	Transcript	Caudate
ENST00000551830.5	ENSG00000185046.18	ENSG00000185046	ANKS1B	-0.069515798235489	0.349212271239644	-0.984966315289734	0.325262272359454	0.884447410169789	Transcript	Caudate
ENST00000394132.6	ENSG00000103852.12	ENSG00000103852	TTC23	0.0568866298917445	1.65315874490379	0.984949545489874	0.325270499291851	0.884447410169789	Transcript	Caudate
ENST00000532528.5	ENSG00000104324.15	ENSG00000104324	CPQ	-0.107431725077451	-1.96764921795013	-0.984947933457785	0.325271290130095	0.884447410169789	Transcript	Caudate
ENST00000487676.1	ENSG00000179344.16	ENSG00000179344	HLA-DQB1	-0.186871183984318	-1.33807240392699	-0.984932315309901	0.32527895221918	0.884447410169789	Transcript	Caudate
ENST00000315467.7	ENSG00000140905.9	ENSG00000140905	GCSH	0.0418901382429	4.15107658810759	0.984924960716519	0.325282560341453	0.884447410169789	Transcript	Caudate
ENST00000562409.1	ENSG00000260038.1	ENSG00000260038	RP11-407G23.4	0.0390600351266204	0.612326465232667	0.984913742601787	0.325288063935979	0.884447410169789	Transcript	Caudate
ENST00000484479.1	ENSG00000126733.20	ENSG00000126733	DACH2	0.0731597614033057	3.85878057641953	0.98491296237203	0.325288446718086	0.884447410169789	Transcript	Caudate
ENST00000354449.7	ENSG00000197548.12	ENSG00000197548	ATG7	-0.0289506034690711	2.96755397551779	-0.984899001750183	0.325295295873726	0.884447410169789	Transcript	Caudate
ENST00000519273.6	ENSG00000101199.12	ENSG00000101199	ARFGAP1	0.21878075002315	-0.243818519582664	0.984890661080433	0.325299387895794	0.884447410169789	Transcript	Caudate
ENST00000361713.1	ENSG00000148513.17	ENSG00000148513	ANKRD30A	0.118310861736508	-2.41618918257924	0.984844733221142	0.325321921198555	0.884486245802568	Transcript	Caudate
ENST00000360668.7	ENSG00000101460.12	ENSG00000101460	MAP1LC3A	-0.0627339867245259	0.602950639995116	-0.984789141058598	0.32534919740253	0.884537974153303	Transcript	Caudate
ENST00000338909.9	ENSG00000142661.18	ENSG00000142661	MYOM3	-0.0715000897736144	-2.18042582568868	-0.984747911024848	0.325369427815949	0.884570544735015	Transcript	Caudate
ENST00000570267.2	ENSG00000259877.2	ENSG00000259877	RP11-46C24.7	-0.0270014670266899	1.83185410725192	-0.984729550692186	0.32537843697713	0.884572607610426	Transcript	Caudate
ENST00000583488.1	ENSG00000130856.15	ENSG00000130856	ZNF236	-0.0882696984624012	-1.31085802264999	-0.984691423909437	0.325397145782223	0.884593489205299	Transcript	Caudate
ENST00000524622.5	ENSG00000135426.15	ENSG00000135426	TESPA1	0.0821774115321755	5.26250353298376	0.984680269982118	0.325402619145062	0.884593489205299	Transcript	Caudate
ENST00000609352.5	ENSG00000241288.7	ENSG00000241288	RP11-379B18.5	-0.0425880145438008	1.80159777695943	-0.984653358355871	0.325415825242931	0.884606960250656	Transcript	Caudate
ENST00000621103.4	ENSG00000233006.6	ENSG00000233006	AC034220.3	-0.0417134140377661	0.262156266915008	-0.984584039514951	0.325449843059737	0.884677003536655	Transcript	Caudate
ENST00000368850.4	ENSG00000112394.16	ENSG00000112394	SLC16A10	0.0385964112014815	3.57866030712531	0.984539390883768	0.325471755344495	0.884695879740685	Transcript	Caudate
ENST00000482633.5	ENSG00000095794.19	ENSG00000095794	CREM	-0.130814222197755	-2.76997079343919	-0.984500135218282	0.325491021710111	0.884695879740685	Transcript	Caudate
ENST00000493732.5	ENSG00000113971.18	ENSG00000113971	NPHP3	-0.0623173678799109	-0.276747670639258	-0.98449760334759	0.325492264357493	0.884695879740685	Transcript	Caudate
ENST00000392676.7	ENSG00000154265.15	ENSG00000154265	ABCA5	0.0524119015026847	3.74433662571474	0.984462476887983	0.325509504816266	0.884695879740685	Transcript	Caudate
ENST00000525833.5	ENSG00000254862.5	ENSG00000254862	RP11-159H22.2	0.0573649764520455	-1.25528821322136	0.984447359970989	0.325516924551512	0.884695879740685	Transcript	Caudate
ENST00000595769.1	ENSG00000099330.8	ENSG00000099330	OCEL1	0.17755240702196	-3.07051403175166	0.984372998849136	0.325553424331158	0.884695879740685	Transcript	Caudate
ENST00000425508.6	ENSG00000122507.20	ENSG00000122507	BBS9	-0.124713507545799	-1.8426114474199	-0.984366070386166	0.32555682526816	0.884695879740685	Transcript	Caudate
ENST00000614069.4	ENSG00000251247.9	ENSG00000251247	ZNF345	-0.245469660394538	-1.2812184873745	-0.984351766436233	0.325563846643785	0.884695879740685	Transcript	Caudate
ENST00000442928.6	ENSG00000231889.7	ENSG00000231889	TRAF3IP2-AS1	0.241619590451773	-3.61981060721403	0.984350254096755	0.325564589011191	0.884695879740685	Transcript	Caudate
ENST00000441647.1	ENSG00000187522.14	ENSG00000187522	HSPA14	-0.0806257254456129	-1.84257680248697	-0.984339263426349	0.325569984073488	0.884695879740685	Transcript	Caudate
ENST00000597339.5	ENSG00000181027.10	ENSG00000181027	FKRP	-0.0397005572454524	-0.183548992564773	-0.984336194063649	0.325571490762068	0.884695879740685	Transcript	Caudate
ENST00000623555.1	ENSG00000279148.1	ENSG00000279148	RP11-135F9.4	0.0345266465313621	0.618333101594726	0.984316841238214	0.325580990780708	0.884695879740685	Transcript	Caudate
ENST00000630522.2	ENSG00000179818.13	ENSG00000179818	PCBP1-AS1	-0.0828210861163206	-1.69777651064651	-0.984314224309573	0.325582275406552	0.884695879740685	Transcript	Caudate
ENST00000448744.5	ENSG00000203801.8	ENSG00000203801	LINC00222	-0.0955598413720296	-1.98745775665361	-0.984294858199482	0.325591782152096	0.884695879740685	Transcript	Caudate
ENST00000580822.1	ENSG00000141068.13	ENSG00000141068	KSR1	0.0504520495617396	-0.0454209848316285	0.984269320783272	0.325604318644056	0.884695879740685	Transcript	Caudate
ENST00000405617.3	ENSG00000219607.3	ENSG00000219607	PPP1R3G	-0.0472497246441076	2.11236261309071	-0.984213991004802	0.325631481491113	0.884695879740685	Transcript	Caudate
ENST00000393447.8	ENSG00000004866.19	ENSG00000004866	ST7	-0.307572140944375	-3.53608088365034	-0.984203691109795	0.325636538144462	0.884695879740685	Transcript	Caudate
ENST00000421480.2	ENSG00000225213.2	ENSG00000225213	RP11-197M22.2	-0.0572625845722413	-1.09360815202144	-0.984189437951671	0.325643535706148	0.884695879740685	Transcript	Caudate
ENST00000257766.8	ENSG00000135315.11	ENSG00000135315	CEP162	0.219748676432548	0.974787020869698	0.984180645173956	0.325647852553106	0.884695879740685	Transcript	Caudate
ENST00000367596.5	ENSG00000146416.17	ENSG00000146416	AIG1	0.0471880035980414	-0.554399842880838	0.984174618403225	0.325650811440216	0.884695879740685	Transcript	Caudate
ENST00000409586.7	ENSG00000241852.9	ENSG00000241852	C8orf58	-0.23768227464446	-1.83921740828122	-0.984173250703552	0.325651482924804	0.884695879740685	Transcript	Caudate
ENST00000419957.6	ENSG00000229017.6	ENSG00000229017	LINC01277	-0.0656696825642231	-0.198793142425577	-0.984166399597803	0.325654846551056	0.884695879740685	Transcript	Caudate
ENST00000635620.1	ENSG00000174485.15	ENSG00000174485	DENND4A	0.035188751986395	3.9797772689383	0.98415972382412	0.325658124117907	0.884695879740685	Transcript	Caudate
ENST00000277458.4	ENSG00000148331.11	ENSG00000148331	ASB6	0.0314070463590566	3.02790814576782	0.984147193767317	0.325664275987179	0.884695879740685	Transcript	Caudate
ENST00000515784.1	ENSG00000134987.11	ENSG00000134987	WDR36	-0.0887927718277832	-1.51825487114407	-0.984130255911085	0.325672592069857	0.884695879740685	Transcript	Caudate
ENST00000304043.9	ENSG00000169567.11	ENSG00000169567	HINT1	0.0374364254675974	6.06417432265125	0.984128681703932	0.325673364974995	0.884695879740685	Transcript	Caudate
ENST00000482177.1	ENSG00000153107.11	ENSG00000153107	ANAPC1	-0.077580066224961	-2.22849757728693	-0.984110971719953	0.325682060315676	0.884695879740685	Transcript	Caudate
ENST00000548938.5	ENSG00000061273.17	ENSG00000061273	HDAC7	-0.100193547746895	1.36037284413963	-0.984075178308798	0.325699634814843	0.884695879740685	Transcript	Caudate
ENST00000445097.2	ENSG00000237975.6	ENSG00000237975	FLG-AS1	0.133647418735036	-1.15251621254025	0.98406368817234	0.325705276582018	0.884695879740685	Transcript	Caudate
ENST00000298912.8	ENSG00000165959.11	ENSG00000165959	CLMN	0.0545327822815842	5.93684797192027	0.984054891865753	0.325709595696011	0.884695879740685	Transcript	Caudate
ENST00000417100.1	ENSG00000225005.1	ENSG00000225005	RP11-483G21.3	-0.0573499182898073	-1.17862269011776	-0.984048804889016	0.325712584511678	0.884695879740685	Transcript	Caudate
ENST00000559238.5	ENSG00000104129.9	ENSG00000104129	DNAJC17	-0.159346243168948	-2.05828318613472	-0.984003245030225	0.325734955794863	0.884730370212984	Transcript	Caudate
ENST00000532383.5	ENSG00000110321.15	ENSG00000110321	EIF4G2	0.0385775846487561	2.97962845603659	0.983948710633259	0.32576173516946	0.884730370212984	Transcript	Caudate
ENST00000503074.1	ENSG00000152582.13	ENSG00000152582	SPEF2	-0.0291550233153633	3.13935657889824	-0.983936571035533	0.32576769657213	0.884730370212984	Transcript	Caudate
ENST00000558443.1	ENSG00000259682.1	ENSG00000259682	RP11-702L15.4	-0.0645690359933232	-1.81011739490112	-0.983932584898984	0.325769654063157	0.884730370212984	Transcript	Caudate
ENST00000592121.1	ENSG00000267401.1	ENSG00000267401	RP11-396N11.1	-0.038053101347872	0.410834522554378	-0.983927051517669	0.325772371379753	0.884730370212984	Transcript	Caudate
ENST00000505450.5	ENSG00000007062.11	ENSG00000007062	PROM1	0.0742450415006302	1.27977826158521	0.983913051804877	0.325779246383541	0.884730370212984	Transcript	Caudate
ENST00000635846.1	ENSG00000134371.10	ENSG00000134371	CDC73	-0.0609481812690059	1.9148647414908	-0.983905315484115	0.325783045590291	0.884730370212984	Transcript	Caudate
ENST00000623926.1	ENSG00000278951.1	ENSG00000278951	AC007557.5	0.100652097432149	-2.54582851320154	0.983843659040316	0.325813325303612	0.88475154175323	Transcript	Caudate
ENST00000608360.1	ENSG00000229956.10	ENSG00000229956	ZRANB2-AS2	-0.0622044772295011	-1.26305503904071	-0.983827756223097	0.325821135535451	0.88475154175323	Transcript	Caudate
ENST00000324762.10	ENSG00000102387.15	ENSG00000102387	TAF7L	-0.192647366882595	-2.21054007740872	-0.983825316021289	0.325822333984353	0.88475154175323	Transcript	Caudate
ENST00000600426.5	ENSG00000143847.15	ENSG00000143847	PPFIA4	0.0606115941148835	2.60026670975668	0.983822229732673	0.325823849748028	0.88475154175323	Transcript	Caudate
ENST00000413276.6	ENSG00000135164.18	ENSG00000135164	DMTF1	-0.289253838746934	-4.65606864383261	-0.983752025828896	0.325858330114954	0.884784209417631	Transcript	Caudate
ENST00000560341.2	ENSG00000248508.6	ENSG00000248508	SRP14-AS1	-0.0663727549422623	-0.712724410339254	-0.983738473806005	0.325864986411111	0.884784209417631	Transcript	Caudate
ENST00000295148.8	ENSG00000163026.11	ENSG00000163026	WDCP	0.0468320636734174	2.0174941878775	0.983714646210188	0.325876689937002	0.884784209417631	Transcript	Caudate
ENST00000437325.2	ENSG00000235674.2	ENSG00000235674	LDHAP2	-0.056357323059774	-1.26470814494296	-0.983714378859371	0.32587682125467	0.884784209417631	Transcript	Caudate
ENST00000472114.5	ENSG00000131788.15	ENSG00000131788	PIAS3	-0.0623551921892815	0.270888684276425	-0.98371372605985	0.325877141897598	0.884784209417631	Transcript	Caudate
ENST00000585975.5	ENSG00000118894.14	ENSG00000118894	EEF2KMT	-0.131694898443546	-1.83668193954627	-0.98360950808489	0.325928334460505	0.884881585330989	Transcript	Caudate
ENST00000511425.5	ENSG00000163913.11	ENSG00000163913	IFT122	0.0476960255655259	1.27889746440772	0.983583209465729	0.32594125334657	0.884881585330989	Transcript	Caudate
ENST00000553628.1	ENSG00000258478.1	ENSG00000258478	RP11-232C2.1	0.0639987326903975	-1.3942334246381	0.983572881782924	0.325946326790166	0.884881585330989	Transcript	Caudate
ENST00000553772.5	ENSG00000100473.15	ENSG00000100473	COCH	0.0853528702073518	-0.359293056356824	0.983558886227053	0.325953202147793	0.884881585330989	Transcript	Caudate
ENST00000562806.1	ENSG00000177200.15	ENSG00000177200	CHD9	0.076670573401326	-1.1522749221308	0.983556706460684	0.325954272972896	0.884881585330989	Transcript	Caudate
ENST00000514244.5	ENSG00000168152.12	ENSG00000168152	THAP9	0.111797879610662	-1.67804850029749	0.983523155408267	0.325970755445983	0.884903924949905	Transcript	Caudate
ENST00000472045.1	ENSG00000125347.13	ENSG00000125347	IRF1	-0.0489150261226628	1.56739715079644	-0.983479459110141	0.325992222743372	0.884910149532842	Transcript	Caudate
ENST00000257905.12	ENSG00000135447.16	ENSG00000135447	PPP1R1A	0.049374699722809	6.38603024472274	0.983476594850616	0.325993629940815	0.884910149532842	Transcript	Caudate
ENST00000470518.5	ENSG00000100359.20	ENSG00000100359	SGSM3	0.199129373194676	-2.82635850556048	0.98346722911538	0.325998231310847	0.884910149532842	Transcript	Caudate
ENST00000612932.4	ENSG00000274211.4	ENSG00000274211	SOCS7	0.0217060501019768	5.99389116226962	0.983451289541222	0.326006062494383	0.884910149532842	Transcript	Caudate
ENST00000418571.2	ENSG00000235389.2	ENSG00000235389	RP11-134K1.3	0.0665035355788578	-1.33230308897428	0.983312348107804	0.326074330236634	0.885002695238152	Transcript	Caudate
ENST00000298545.3	ENSG00000165695.9	ENSG00000165695	AK8	-0.0773147586776125	0.747410305087161	-0.983300427378764	0.326080187824312	0.885002695238152	Transcript	Caudate
ENST00000488628.1	ENSG00000164828.17	ENSG00000164828	SUN1	0.057536714840437	-0.585133031291434	0.983293983794869	0.326083354090262	0.885002695238152	Transcript	Caudate
ENST00000244336.9	ENSG00000124469.11	ENSG00000124469	CEACAM8	-0.0490338970739078	-0.74193023860062	-0.9832938718197	0.326083409113105	0.885002695238152	Transcript	Caudate
ENST00000477128.5	ENSG00000108651.9	ENSG00000108651	UTP6	0.0230989351289389	2.71935203944839	0.983289356990633	0.326085627634408	0.885002695238152	Transcript	Caudate
ENST00000479663.2	ENSG00000122224.17	ENSG00000122224	LY9	0.0352943401234312	0.217104788355178	0.9832640523293	0.32609806215906	0.885002695238152	Transcript	Caudate
ENST00000602433.1	ENSG00000269956.1	ENSG00000269956	MKNK1-AS1	-0.0397692410770694	0.0059952441396389	-0.983249940181719	0.326104996899087	0.885002695238152	Transcript	Caudate
ENST00000503360.1	ENSG00000251566.1	ENSG00000251566	HMGB1P35	0.0952854637999302	-2.09468190151902	0.983247508192735	0.326106191993487	0.885002695238152	Transcript	Caudate
ENST00000496860.1	ENSG00000122674.11	ENSG00000122674	CCZ1	0.158582468782969	-2.96773838988236	0.983212293002058	0.326123497275885	0.88501291188933	Transcript	Caudate
ENST00000312428.10	ENSG00000118997.13	ENSG00000118997	DNAH7	-0.0581519306143717	4.93221495015639	-0.983206252765396	0.326126465600615	0.88501291188933	Transcript	Caudate
ENST00000506541.5	ENSG00000109466.13	ENSG00000109466	KLHL2	-0.115927805830564	-0.293735890728979	-0.983159130850578	0.326149623104005	0.88505335334647	Transcript	Caudate
ENST00000570632.1	ENSG00000132510.10	ENSG00000132510	KDM6B	-0.167857929819487	-2.03215069417957	-0.983095738651888	0.326180778137116	0.885115494640708	Transcript	Caudate
ENST00000465181.1	ENSG00000060971.17	ENSG00000060971	ACAA1	-0.069187438671569	-1.72750567185121	-0.983069601904193	0.326193623993484	0.8851279507513	Transcript	Caudate
ENST00000330964.9	ENSG00000185088.13	ENSG00000185088	RPS27L	-0.0242606038822907	3.5142681799923	-0.982986018102474	0.326234706512105	0.885217024609668	Transcript	Caudate
ENST00000533374.1	ENSG00000116299.16	ENSG00000116299	KIAA1324	0.108731498571008	-2.87395131161343	0.982956273007808	0.326249327424951	0.885234293900734	Transcript	Caudate
ENST00000377680.3	ENSG00000204860.4	ENSG00000204860	FAM201A	0.0315667026107881	2.7434253122698	0.982926324497532	0.326264048756696	0.885251834784208	Transcript	Caudate
ENST00000558873.1	ENSG00000138617.14	ENSG00000138617	PARP16	-0.0969906854189788	-2.34862127917827	-0.982891561265711	0.326281137331083	0.885263649389549	Transcript	Caudate
ENST00000587493.1	ENSG00000134775.15	ENSG00000134775	FHOD3	-0.13713019581131	-1.61839861989185	-0.982861193505847	0.326296065699603	0.885263649389549	Transcript	Caudate
ENST00000371850.7	ENSG00000160293.16	ENSG00000160293	VAV2	-0.116773208655702	0.696933113510941	-0.982845269284121	0.326303894003699	0.885263649389549	Transcript	Caudate
ENST00000505079.5	ENSG00000163531.15	ENSG00000163531	NFASC	-0.0897314073805011	-0.803374636494555	-0.982839002997931	0.326306974526544	0.885263649389549	Transcript	Caudate
ENST00000592912.5	ENSG00000188629.11	ENSG00000188629	ZNF177	-0.0867861156228099	-2.6148714809922	-0.982833484989662	0.326309687209698	0.885263649389549	Transcript	Caudate
ENST00000568328.5	ENSG00000175267.14	ENSG00000175267	VWA3A	-0.205383898777365	-1.72050824334272	-0.982803984828328	0.326324189900526	0.885280593719156	Transcript	Caudate
ENST00000564519.1	ENSG00000128731.15	ENSG00000128731	HERC2	-0.101141610767088	-2.50028213252616	-0.982764526796066	0.326343588677007	0.885310819381458	Transcript	Caudate
ENST00000604213.1	ENSG00000183060.15	ENSG00000183060	LYSMD4	-0.0470778759784385	1.32959367804531	-0.982732967239341	0.326359104862644	0.885313056446099	Transcript	Caudate
ENST00000550344.5	ENSG00000151135.9	ENSG00000151135	TMEM263	0.126878520440401	-1.13197862971285	0.982701468935517	0.326374591413308	0.885313056446099	Transcript	Caudate
ENST00000543937.5	ENSG00000137497.17	ENSG00000137497	NUMA1	-0.167759268078541	-2.70204438122948	-0.982695848964194	0.326377354595687	0.885313056446099	Transcript	Caudate
ENST00000458645.5	ENSG00000182648.11	ENSG00000182648	LINC01006	-0.111548871912255	-2.4563167520076	-0.982694112375951	0.326378208430539	0.885313056446099	Transcript	Caudate
ENST00000393262.3	ENSG00000179941.6	ENSG00000179941	BBS10	0.024748712344724	4.53267668180996	0.982678876183243	0.326385699729005	0.885313056446099	Transcript	Caudate
ENST00000220809.8	ENSG00000104368.17	ENSG00000104368	PLAT	-0.0610921090006468	3.45417676422113	-0.982658184098079	0.326395873748556	0.885318255409461	Transcript	Caudate
ENST00000404191.5	ENSG00000163297.16	ENSG00000163297	ANTXR2	-0.184793436855896	-1.24485449425833	-0.982621584583525	0.32641386974347	0.885330097840922	Transcript	Caudate
ENST00000536855.1	ENSG00000256448.5	ENSG00000256448	RP11-809N8.4	0.0906598147243061	-2.55166987560339	0.982493038955353	0.326477080805563	0.885330097840922	Transcript	Caudate
ENST00000489026.5	ENSG00000164081.12	ENSG00000164081	TEX264	-0.173546137799825	-1.16800511291854	-0.982487813546833	0.32647965051825	0.885330097840922	Transcript	Caudate
ENST00000462289.1	ENSG00000136100.12	ENSG00000136100	VPS36	0.15603787805553	-2.88261473184733	0.982486901704286	0.326480098938774	0.885330097840922	Transcript	Caudate
ENST00000511505.5	ENSG00000133706.17	ENSG00000133706	LARS	-0.117509715326733	-0.0156727517397018	-0.982476713535095	0.326485109243563	0.885330097840922	Transcript	Caudate
ENST00000504074.1	ENSG00000249054.2	ENSG00000249054	FAM138D	-0.132624551625489	-2.1740436423699	-0.982471361813499	0.326487741115939	0.885330097840922	Transcript	Caudate
ENST00000537694.1	ENSG00000172531.14	ENSG00000172531	PPP1CA	0.114369059580308	-0.820441883953739	0.982466913170655	0.326489928882319	0.885330097840922	Transcript	Caudate
ENST00000358220.5	ENSG00000047056.14	ENSG00000047056	WDR37	0.0491102328270467	5.09729120575488	0.982453014792697	0.326496763928235	0.885330097840922	Transcript	Caudate
ENST00000395018.5	ENSG00000213578.5	ENSG00000213578	CPLX3	0.0652958349146824	1.55873164106789	0.982426654534541	0.326509727825093	0.885330097840922	Transcript	Caudate
ENST00000623820.1	ENSG00000279943.1	ENSG00000279943	FLJ38576	-0.0462912610067213	-0.336097439641195	-0.982424392352266	0.326510840375277	0.885330097840922	Transcript	Caudate
ENST00000514463.1	ENSG00000070476.14	ENSG00000070476	ZXDC	-0.0365763128119794	2.17712304638474	-0.982410530993404	0.326517657500347	0.885330097840922	Transcript	Caudate
ENST00000564511.1	ENSG00000137822.12	ENSG00000137822	TUBGCP4	0.0516074345784968	-0.155029983016696	0.982386552907852	0.326529450330206	0.885330097840922	Transcript	Caudate
ENST00000443628.2	ENSG00000224773.2	ENSG00000224773	HSPA8P7	0.0809907592337074	-0.232511557545824	0.982374412416648	0.326535421335987	0.885330097840922	Transcript	Caudate
ENST00000521575.1	ENSG00000205710.3	ENSG00000205710	C17orf107	0.0633958980427759	-0.167318537254163	0.982355935595748	0.326544508848337	0.885330097840922	Transcript	Caudate
ENST00000491670.1	ENSG00000130695.13	ENSG00000130695	CEP85	-0.059666239905228	-0.981324269727571	-0.982354817055663	0.326545058988685	0.885330097840922	Transcript	Caudate
ENST00000476254.1	ENSG00000135924.15	ENSG00000135924	DNAJB2	0.225625707801589	-3.33889935853312	0.982336369325697	0.326554132367693	0.885330097840922	Transcript	Caudate
ENST00000411464.3	ENSG00000162910.18	ENSG00000162910	MRPL55	-0.217675182727723	-3.00552663798868	-0.98233557344372	0.326554523820034	0.885330097840922	Transcript	Caudate
ENST00000423274.2	ENSG00000238141.2	ENSG00000238141	BRWD1-AS1	0.0734934536287495	-2.33676214393328	0.982333037630325	0.326555771054855	0.885330097840922	Transcript	Caudate
ENST00000525952.1	ENSG00000255345.1	ENSG00000255345	CTD-2337I7.1	0.0762809710678233	-2.16864934789761	0.982330272249776	0.32655713120537	0.885330097840922	Transcript	Caudate
ENST00000493469.5	ENSG00000105854.12	ENSG00000105854	PON2	-0.0585461527994495	0.188095794588185	-0.982232119427981	0.326605409996199	0.885424680801612	Transcript	Caudate
ENST00000258180.7	ENSG00000135709.12	ENSG00000135709	KIAA0513	0.116424117623629	6.26127869369905	0.982225766253001	0.326608535116242	0.885424680801612	Transcript	Caudate
ENST00000380800.7	ENSG00000185658.13	ENSG00000185658	BRWD1	0.229854485418536	2.23341869207996	0.982145809711434	0.326647867321632	0.885471923834622	Transcript	Caudate
ENST00000560648.1	ENSG00000128829.11	ENSG00000128829	EIF2AK4	-0.0450117180654058	-0.100946147510714	-0.982142872728792	0.326649312140345	0.885471923834622	Transcript	Caudate
ENST00000539021.1	ENSG00000214517.9	ENSG00000214517	PPME1	-0.0376393040185762	0.879962036097636	-0.982114515930659	0.326663262192916	0.885471923834622	Transcript	Caudate
ENST00000488751.1	ENSG00000197343.10	ENSG00000197343	ZNF655	0.164355764165892	-1.83585436566951	0.982107358575332	0.326666783296535	0.885471923834622	Transcript	Caudate
ENST00000295930.7	ENSG00000174891.12	ENSG00000174891	RSRC1	0.0632471902316397	2.28924903258671	0.982097321674888	0.326671721051233	0.885471923834622	Transcript	Caudate
ENST00000555223.5	ENSG00000092094.10	ENSG00000092094	OSGEP	0.216650850705312	-2.76860251385714	0.982089611146359	0.326675514356798	0.885471923834622	Transcript	Caudate
ENST00000418617.5	ENSG00000105852.10	ENSG00000105852	PON3	-0.198180326344328	-3.39284901370595	-0.982040342226636	0.326699753589723	0.885482013721589	Transcript	Caudate
ENST00000445645.5	ENSG00000128242.12	ENSG00000128242	GAL3ST1	0.155867279301325	-2.38690258474719	0.98203423966998	0.326702755996012	0.885482013721589	Transcript	Caudate
ENST00000473234.1	ENSG00000066739.11	ENSG00000066739	ATG2B	-0.0618826527906234	-0.311985456758193	-0.982027490430229	0.326706076585874	0.885482013721589	Transcript	Caudate
ENST00000514359.1	ENSG00000248851.1	ENSG00000248851	AC006427.2	-0.0775224845180443	-1.91570477333951	-0.982012223458312	0.326713587935614	0.885482013721589	Transcript	Caudate
ENST00000490926.1	ENSG00000114395.10	ENSG00000114395	CYB561D2	0.0604980953613592	-0.981730549872351	0.981983452904509	0.326727743353354	0.885482013721589	Transcript	Caudate
ENST00000441627.5	ENSG00000122515.14	ENSG00000122515	ZMIZ2	-0.277349735964942	-0.666770191029574	-0.981980583124301	0.326729155337603	0.885482013721589	Transcript	Caudate
ENST00000621414.1	ENSG00000274303.1	ENSG00000274303	7SK	0.071861748981769	-2.29450074637506	0.98195799071137	0.326740271356164	0.885482013721589	Transcript	Caudate
ENST00000430983.5	ENSG00000214174.8	ENSG00000214174	AMZ2P1	-0.0412594600914181	3.15903006527534	-0.981930199321354	0.326753945736634	0.885482013721589	Transcript	Caudate
ENST00000555765.5	ENSG00000165410.14	ENSG00000165410	CFL2	0.0700637480327923	1.99151162501405	0.981916452420629	0.326760709852597	0.885482013721589	Transcript	Caudate
ENST00000491314.1	ENSG00000057935.13	ENSG00000057935	MTA3	0.0659115265564522	-1.97033434693105	0.981912254792887	0.326762775299316	0.885482013721589	Transcript	Caudate
ENST00000546780.5	ENSG00000198001.13	ENSG00000198001	IRAK4	0.0866056684955657	-2.49222347720518	0.981897400842095	0.326770084268284	0.885482013721589	Transcript	Caudate
ENST00000462121.1	ENSG00000131503.20	ENSG00000131503	ANKHD1	0.0551632628942734	0.253572521000736	0.981846190661261	0.32679528333949	0.885507131774867	Transcript	Caudate
ENST00000487716.1	ENSG00000136848.16	ENSG00000136848	DAB2IP	-0.0581025434696472	-0.356713468068037	-0.981774692903629	0.326830467468943	0.885507131774867	Transcript	Caudate
ENST00000505478.5	ENSG00000109756.8	ENSG00000109756	RAPGEF2	-0.0244261253563277	3.02886617670635	-0.981773327333031	0.326831139491857	0.885507131774867	Transcript	Caudate
ENST00000465784.6	ENSG00000095383.19	ENSG00000095383	TBC1D2	0.0707822563158975	1.76328281585825	0.981760772136741	0.326837318181756	0.885507131774867	Transcript	Caudate
ENST00000354193.4	ENSG00000198168.8	ENSG00000198168	SVIP	-0.0275190685868967	5.61510155468035	-0.981753850713783	0.32684072439971	0.885507131774867	Transcript	Caudate
ENST00000354321.11	ENSG00000169718.17	ENSG00000169718	DUS1L	0.223402312795794	-0.625651980759964	0.981753096326243	0.326841095655459	0.885507131774867	Transcript	Caudate
ENST00000319551.12	ENSG00000133619.17	ENSG00000133619	KRBA1	0.0803606089987958	1.44159977545412	0.981746439516096	0.326844371674612	0.885507131774867	Transcript	Caudate
ENST00000351556.7	ENSG00000070748.17	ENSG00000070748	CHAT	0.238155649053757	-1.05269815471914	0.981720030178046	0.326857368725723	0.885507131774867	Transcript	Caudate
ENST00000626620.2	ENSG00000156113.21	ENSG00000156113	KCNMA1	0.133243517335045	0.0581576193942592	0.981716223946642	0.326859241946392	0.885507131774867	Transcript	Caudate
ENST00000572686.1	ENSG00000121067.17	ENSG00000121067	SPOP	-0.0435952382786398	0.581507148983322	-0.981690423803735	0.326871939562024	0.885507131774867	Transcript	Caudate
ENST00000382488.2	ENSG00000205959.3	ENSG00000205959	RP11-689P11.2	-0.0454336641423773	1.30749192589647	-0.981683406310812	0.326875393297286	0.885507131774867	Transcript	Caudate
ENST00000338333.4	ENSG00000188573.7	ENSG00000188573	FBLL1	0.0560874338001071	2.25334234115126	0.981677169680799	0.326878462742367	0.885507131774867	Transcript	Caudate
ENST00000555102.1	ENSG00000197102.10	ENSG00000197102	DYNC1H1	-0.0699214417239927	-1.81965863623613	-0.98166005946576	0.326886883871598	0.885507570711166	Transcript	Caudate
ENST00000470059.5	ENSG00000102103.15	ENSG00000102103	PQBP1	-0.159620079828024	-2.68253524044356	-0.981616017009535	0.326908560884315	0.885543917730489	Transcript	Caudate
ENST00000446390.6	ENSG00000117280.12	ENSG00000117280	RAB29	0.19788175519698	-2.32763922471558	0.981572317573056	0.326930069994389	0.885568249599719	Transcript	Caudate
ENST00000466162.5	ENSG00000241973.10	ENSG00000241973	PI4KA	-0.133023242458703	-1.79566480526768	-0.981564206119303	0.326934062599389	0.885568249599719	Transcript	Caudate
ENST00000583595.1	ENSG00000141380.13	ENSG00000141380	SS18	-0.066666769115085	-1.40793172978612	-0.981490102254714	0.326970539340632	0.885609684690532	Transcript	Caudate
ENST00000540688.1	ENSG00000139180.10	ENSG00000139180	NDUFA9	0.0809500640344726	0.647366193178324	0.981485457045278	0.326972825977808	0.885609684690532	Transcript	Caudate
ENST00000395505.6	ENSG00000127081.13	ENSG00000127081	ZNF484	0.0478195046713456	3.25659317081958	0.981475250114949	0.326977850448028	0.885609684690532	Transcript	Caudate
ENST00000548897.1	ENSG00000214198.8	ENSG00000214198	TTC41P	0.0655862724657501	-0.99579733026122	0.981454336891179	0.326988145362518	0.885609684690532	Transcript	Caudate
ENST00000529980.5	ENSG00000149179.13	ENSG00000149179	C11orf49	-0.0690983225942873	-1.96805798863654	-0.981448026194475	0.32699125195917	0.885609684690532	Transcript	Caudate
ENST00000193403.10	ENSG00000072110.13	ENSG00000072110	ACTN1	0.0469357698369065	5.14969104978302	0.981432449785749	0.326998919914274	0.885609684690532	Transcript	Caudate
ENST00000523944.5	ENSG00000104738.16	ENSG00000104738	MCM4	-0.0251265617203703	4.63669206497111	-0.981363193178137	0.327033014979234	0.885649298955374	Transcript	Caudate
ENST00000309096.4	ENSG00000062194.15	ENSG00000062194	GPBP1	0.0447925382912504	1.59662232627377	0.981354708423224	0.327037192187974	0.885649298955374	Transcript	Caudate
ENST00000544123.5	ENSG00000082397.17	ENSG00000082397	EPB41L3	0.076529004014653	3.24085142455254	0.981347643629812	0.327040670348779	0.885649298955374	Transcript	Caudate
ENST00000162749.6	ENSG00000067182.7	ENSG00000067182	TNFRSF1A	-0.0729952861439666	2.75022348193541	-0.981311564643543	0.327058433242241	0.885649298955374	Transcript	Caudate
ENST00000523879.5	ENSG00000133943.20	ENSG00000133943	C14orf159	0.0754716729309712	-0.977150999475682	0.981305333643784	0.327061501035832	0.885649298955374	Transcript	Caudate
ENST00000566225.1	ENSG00000260913.1	ENSG00000260913	LINC01254	-0.0400198329831188	-0.473003071287726	-0.981236396836204	0.327095442891907	0.885649298955374	Transcript	Caudate
ENST00000418162.1	ENSG00000121644.18	ENSG00000121644	DESI2	0.144857831383106	-2.59785783569203	0.981189984106627	0.32711829604404	0.885649298955374	Transcript	Caudate
ENST00000453498.1	ENSG00000243008.2	ENSG00000243008	RP11-556N21.1	0.106260311975992	-2.41897199571471	0.981180735312626	0.327122850179743	0.885649298955374	Transcript	Caudate
ENST00000404926.2	ENSG00000220506.2	ENSG00000220506	RP3-415N12.1	-0.0455048849010893	0.0584843392612488	-0.981170883679473	0.32712770120083	0.885649298955374	Transcript	Caudate
ENST00000261479.8	ENSG00000100902.10	ENSG00000100902	PSMA6	0.0272599027459874	4.90407512839708	0.98116277722573	0.32713169291712	0.885649298955374	Transcript	Caudate
ENST00000316738.11	ENSG00000140025.15	ENSG00000140025	EFCAB11	0.025940770963949	2.87513736539807	0.981155760326604	0.327135148149118	0.885649298955374	Transcript	Caudate
ENST00000629768.2	ENSG00000183010.16	ENSG00000183010	PYCR1	0.204462652456898	-0.667849853505795	0.981147341307476	0.327139293838557	0.885649298955374	Transcript	Caudate
ENST00000544380.1	ENSG00000256381.1	ENSG00000256381	RP11-500M8.4	-0.034796710612649	0.471744823001251	-0.981139206913907	0.327143299405342	0.885649298955374	Transcript	Caudate
ENST00000399640.3	ENSG00000008513.14	ENSG00000008513	ST3GAL1	-0.0567827099314952	2.68543466458869	-0.981111012993969	0.327157183002334	0.885649298955374	Transcript	Caudate
ENST00000573370.5	ENSG00000103351.12	ENSG00000103351	CLUAP1	0.20041817080133	-2.90549645499063	0.981102868485745	0.327161193692796	0.885649298955374	Transcript	Caudate
ENST00000610343.4	ENSG00000121741.16	ENSG00000121741	ZMYM2	0.032042155268071	5.30074147713724	0.981101660222502	0.327161788693988	0.885649298955374	Transcript	Caudate
ENST00000532490.1	ENSG00000179241.12	ENSG00000179241	LDLRAD3	-0.10838619717255	-2.51356321621337	-0.981092272178039	0.32716641179803	0.885649298955374	Transcript	Caudate
ENST00000354744.8	ENSG00000137872.16	ENSG00000137872	SEMA6D	0.104262208777526	2.77664182933925	0.98105363049927	0.327185441182845	0.885649298955374	Transcript	Caudate
ENST00000424484.5	ENSG00000198520.10	ENSG00000198520	C1orf228	0.102146060372548	-2.41967546096902	0.981052698047003	0.32718590038488	0.885649298955374	Transcript	Caudate
ENST00000403097.5	ENSG00000106070.17	ENSG00000106070	GRB10	0.0732524319664383	1.24924599131057	0.981044801766604	0.327189789059781	0.885649298955374	Transcript	Caudate
ENST00000214869.6	ENSG00000099203.6	ENSG00000099203	TMED1	-0.0321946262566878	2.49401164402351	-0.981032847560668	0.32719567619536	0.885649298955374	Transcript	Caudate
ENST00000566259.1	ENSG00000140848.16	ENSG00000140848	CPNE2	0.107196728021722	-2.2977888085298	0.981024242672385	0.327199913921826	0.885649298955374	Transcript	Caudate
ENST00000612558.4	ENSG00000108588.13	ENSG00000108588	CCDC47	-0.302338991676837	-1.9433302346535	-0.981016886708613	0.327203536607608	0.885649298955374	Transcript	Caudate
ENST00000382938.3	ENSG00000034053.14	ENSG00000034053	APBA2	0.0535335215145404	1.98877318967659	0.981000052082296	0.327211827470236	0.885649381350317	Transcript	Caudate
ENST00000421000.1	ENSG00000167930.15	ENSG00000167930	FAM234A	-0.0623138006222687	-1.37357932948343	-0.980973948463072	0.327224683477584	0.885658201101887	Transcript	Caudate
ENST00000537194.6	ENSG00000166949.15	ENSG00000166949	SMAD3	0.11310413240548	-0.431573169385505	0.980959890754736	0.327231607021808	0.885658201101887	Transcript	Caudate
ENST00000278193.6	ENSG00000148943.11	ENSG00000148943	LIN7C	-0.0249717841060603	6.18800623797304	-0.98092935281714	0.327246647551998	0.885676550900796	Transcript	Caudate
ENST00000472434.5	ENSG00000143537.13	ENSG00000143537	ADAM15	-0.281761679148595	-2.13205540378265	-0.98088766255793	0.327267181545693	0.885709767180004	Transcript	Caudate
ENST00000395594.2	ENSG00000163291.14	ENSG00000163291	PAQR3	0.0363527093989148	3.57616427216458	0.980859684867704	0.32728096206319	0.885716152443733	Transcript	Caudate
ENST00000426004.5	ENSG00000204070.9	ENSG00000204070	SYS1	-0.0280338942543962	2.6378760069282	-0.980849329020048	0.327286062971159	0.885716152443733	Transcript	Caudate
ENST00000398392.2	ENSG00000163320.10	ENSG00000163320	CGGBP1	0.0584366645828409	2.25127711673911	0.980788469142515	0.32731604134552	0.885766126214725	Transcript	Caudate
ENST00000331944.10	ENSG00000222041.10	ENSG00000222041	LINC00152	0.0725990926519335	0.195416065474046	0.980778297059003	0.327321052087631	0.885766126214725	Transcript	Caudate
ENST00000303113.10	ENSG00000159147.17	ENSG00000159147	DONSON	0.10968385066611	-1.66749611891996	0.980701345796638	0.327358959700739	0.885811595798277	Transcript	Caudate
ENST00000556355.5	ENSG00000258704.6	ENSG00000258704	SRP54-AS1	-0.067286308387453	-1.1911470293193	-0.980701136949093	0.32735906258679	0.885811595798277	Transcript	Caudate
ENST00000445577.1	ENSG00000231362.1	ENSG00000231362	RP11-715I4.1	-0.08280028527656	-2.84665630923171	-0.980693874266134	0.327362640467049	0.885811595798277	Transcript	Caudate
ENST00000409078.7	ENSG00000074054.17	ENSG00000074054	CLASP1	0.0408917170630394	6.36106822255492	0.980641509493649	0.327388438146123	0.885837061620112	Transcript	Caudate
ENST00000449862.6	ENSG00000249242.7	ENSG00000249242	TMEM150C	-0.0621951148167097	1.20701923447029	-0.980641229638452	0.327388576021274	0.885837061620112	Transcript	Caudate
ENST00000444276.1	ENSG00000232912.5	ENSG00000232912	RP5-1115A15.1	0.0657030103415706	-1.53938088573117	0.980623422987673	0.327397348831196	0.885837311461712	Transcript	Caudate
ENST00000598504.5	ENSG00000105143.12	ENSG00000105143	SLC1A6	0.0324858343588404	2.46264867089808	0.980607502108078	0.327405192707182	0.885837311461712	Transcript	Caudate
ENST00000495901.1	ENSG00000077044.10	ENSG00000077044	DGKD	0.094129245538499	-2.47180858394744	0.980579970553155	0.327418757202952	0.885851657218929	Transcript	Caudate
ENST00000445828.5	ENSG00000107890.16	ENSG00000107890	ANKRD26	-0.0555565976093661	0.0049221643327448	-0.980560174906088	0.32742851052793	0.885855691154523	Transcript	Caudate
ENST00000609916.1	ENSG00000273444.1	ENSG00000273444	RP5-1147A1.2	0.0786436494917132	-2.41936423356919	0.980522497766882	0.327447074595955	0.885875772878119	Transcript	Caudate
ENST00000534815.1	ENSG00000182359.14	ENSG00000182359	KBTBD3	0.178940144154599	1.44342275696648	0.980511571672628	0.32745245816793	0.885875772878119	Transcript	Caudate
ENST00000623814.1	ENSG00000279914.1	ENSG00000279914	CTA-992D9.10	0.062265930684605	-1.73635468544226	0.980438257976505	0.327488583232627	0.88592153382311	Transcript	Caudate
ENST00000595096.1	ENSG00000089847.12	ENSG00000089847	ANKRD24	0.189779150104231	-2.47436504132533	0.980428327252327	0.327493476761588	0.88592153382311	Transcript	Caudate
ENST00000563480.6	ENSG00000174446.12	ENSG00000174446	SNAPC5	-0.127536741432582	-0.848134281261302	-0.98042250814707	0.327496344244309	0.88592153382311	Transcript	Caudate
ENST00000479069.1	ENSG00000204217.12	ENSG00000204217	BMPR2	-0.0796565856730785	-1.02782338174418	-0.980410168427761	0.32750242494664	0.88592153382311	Transcript	Caudate
ENST00000406423.5	ENSG00000100124.13	ENSG00000100124	ANKRD54	-0.168172393175628	-2.19834004607242	-0.980385703474196	0.327514480876011	0.885931793864225	Transcript	Caudate
ENST00000258411.7	ENSG00000135925.8	ENSG00000135925	WNT10A	0.0735828396568086	-0.152178447929348	0.980360467465596	0.327526917071715	0.885943081988068	Transcript	Caudate
ENST00000530641.5	ENSG00000150773.10	ENSG00000150773	PIH1D2	-0.0624156170310652	-0.271397542442221	-0.980320886736042	0.327546422903546	0.885973093435959	Transcript	Caudate
ENST00000394294.7	ENSG00000108306.11	ENSG00000108306	FBXL20	0.0623086373270768	1.71174202588087	0.980303460548021	0.327555010966373	0.885973093435959	Transcript	Caudate
ENST00000489220.1	ENSG00000204941.13	ENSG00000204941	PSG5	-0.095136528431927	-2.55364787108203	-0.980255306781335	0.327578743114088	0.885973093435959	Transcript	Caudate
ENST00000512281.1	ENSG00000172869.14	ENSG00000172869	DMXL1	0.0613316545987539	0.258964632750625	0.980254810414299	0.327578987749919	0.885973093435959	Transcript	Caudate
ENST00000451682.5	ENSG00000130429.12	ENSG00000130429	ARPC1B	-0.244355296490331	-3.82453733273165	-0.980254117412836	0.327579329297757	0.885973093435959	Transcript	Caudate
ENST00000533408.1	ENSG00000184007.18	ENSG00000184007	PTP4A2	0.0513293336219628	2.50894647676872	0.980200594633109	0.327605708860383	0.886022089175259	Transcript	Caudate
ENST00000394353.7	ENSG00000148180.18	ENSG00000148180	GSN	0.0607121082796997	4.94823599684935	0.980126817546725	0.327642073352649	0.886098086383251	Transcript	Caudate
ENST00000601440.5	ENSG00000188171.15	ENSG00000188171	ZNF626	0.0390762353304894	3.64917038925109	0.980107179442297	0.327651753355324	0.886101914181976	Transcript	Caudate
ENST00000479768.6	ENSG00000197993.7	ENSG00000197993	KEL	0.126196718131541	-1.26397098628443	0.980053773949122	0.327678078901442	0.886150756885865	Transcript	Caudate
ENST00000414000.3	ENSG00000146360.8	ENSG00000146360	GPR6	0.0768409173460074	4.32186902101701	0.98001392235883	0.327697724124524	0.886177536334822	Transcript	Caudate
ENST00000389735.7	ENSG00000183624.13	ENSG00000183624	HMCES	0.181319441685092	1.09574454319622	0.979974431988741	0.327717192037587	0.886177536334822	Transcript	Caudate
ENST00000468747.5	ENSG00000065809.13	ENSG00000065809	FAM107B	0.101073741914907	2.61007480239567	0.979961716290432	0.327723460766945	0.886177536334822	Transcript	Caudate
ENST00000494455.5	ENSG00000124251.10	ENSG00000124251	TP53TG5	-0.11849435315586	-1.29511158837678	-0.979960281274712	0.327724168222197	0.886177536334822	Transcript	Caudate
ENST00000319190.9	ENSG00000068724.15	ENSG00000068724	TTC7A	0.327331113542994	-3.71293439562522	0.979948539197115	0.327729957042481	0.886177536334822	Transcript	Caudate
ENST00000634711.1	ENSG00000196998.17	ENSG00000196998	WDR45	-0.124509782324698	-1.07290496385184	-0.979933090317234	0.327737573410203	0.886177536334822	Transcript	Caudate
ENST00000533417.5	ENSG00000110651.11	ENSG00000110651	CD81	0.0952885344122255	0.129848655219624	0.979872489383802	0.327767451058123	0.886216610936878	Transcript	Caudate
ENST00000568146.1	ENSG00000140939.14	ENSG00000140939	NOL3	0.156650508359143	0.856072338487793	0.97986894392522	0.327769199105336	0.886216610936878	Transcript	Caudate
ENST00000565187.5	ENSG00000157045.8	ENSG00000157045	NTAN1	-0.22033192075033	0.798897638722057	-0.979853483785135	0.327776821618993	0.886216610936878	Transcript	Caudate
ENST00000446628.5	ENSG00000230666.5	ENSG00000230666	CEACAM22P	0.0404594740254697	0.0748791320619586	0.979803116685118	0.327801655565435	0.886239887731061	Transcript	Caudate
ENST00000494552.5	ENSG00000128596.16	ENSG00000128596	CCDC136	0.132691574333432	0.965674855737761	0.97979663329239	0.327804852348902	0.886239887731061	Transcript	Caudate
ENST00000454152.1	ENSG00000224382.1	ENSG00000224382	LINC00703	-0.0533590620975257	-1.4028276718424	-0.979783157864298	0.327811496778569	0.886239887731061	Transcript	Caudate
ENST00000465659.5	ENSG00000163947.11	ENSG00000163947	ARHGEF3	-0.20531037809767	-0.444197442375482	-0.979768966102018	0.327818494511324	0.886239887731061	Transcript	Caudate
ENST00000623029.1	ENSG00000279996.1	ENSG00000279996	CTB-139P11.2	-0.0393545152871105	0.818972680888244	-0.97972980636057	0.327837804063082	0.886240460892961	Transcript	Caudate
ENST00000556043.5	ENSG00000100462.15	ENSG00000100462	PRMT5	-0.148363389302756	-3.05718640738684	-0.979715668437737	0.327844775612715	0.886240460892961	Transcript	Caudate
ENST00000434854.1	ENSG00000089682.16	ENSG00000089682	RBM41	0.0654402163955096	-0.565517486384486	0.979715402542747	0.327844906729091	0.886240460892961	Transcript	Caudate
ENST00000454433.5	ENSG00000143919.14	ENSG00000143919	CAMKMT	-0.0762922624744202	-1.28503090362631	-0.979701483867136	0.327851770261878	0.886240460892961	Transcript	Caudate
ENST00000492519.1	ENSG00000090621.13	ENSG00000090621	PABPC4	-0.0995139283975519	-2.39472913525635	-0.979683038068754	0.327860866339183	0.886242027390403	Transcript	Caudate
ENST00000520664.1	ENSG00000164609.9	ENSG00000164609	SLU7	-0.0582716451753098	-0.61306214424788	-0.979651763497674	0.327876288975795	0.886242027390403	Transcript	Caudate
ENST00000503802.5	ENSG00000172869.14	ENSG00000172869	DMXL1	-0.0398110569181212	2.35706253219043	-0.979636347913022	0.32788389113915	0.886242027390403	Transcript	Caudate
ENST00000340592.9	ENSG00000155511.17	ENSG00000155511	GRIA1	0.248130271839983	1.09111198374465	0.979623195750319	0.32789037719147	0.886242027390403	Transcript	Caudate
ENST00000548566.1	ENSG00000116539.11	ENSG00000116539	ASH1L	0.0642172114023015	-1.44661256823304	0.979608013113576	0.327897864685759	0.886242027390403	Transcript	Caudate
ENST00000531022.5	ENSG00000172273.12	ENSG00000172273	HINFP	-0.0587001924894302	-0.0138275142073801	-0.979578466972024	0.327912436029139	0.886242027390403	Transcript	Caudate
ENST00000470063.5	ENSG00000204406.12	ENSG00000204406	MBD5	-0.146188518111509	-2.82013890125189	-0.979574878634491	0.327914205727119	0.886242027390403	Transcript	Caudate
ENST00000251722.10	ENSG00000085982.13	ENSG00000085982	USP40	0.0405034216077782	3.98995230856103	0.979542480665637	0.327930184054178	0.886242027390403	Transcript	Caudate
ENST00000278795.7	ENSG00000088826.17	ENSG00000088826	SMOX	-0.211890478227791	-3.10717728187484	-0.979528896032314	0.327936883998986	0.886242027390403	Transcript	Caudate
ENST00000476007.2	ENSG00000255154.7	ENSG00000255154	RP11-80H18.3	-0.117974813098126	-2.63251596850944	-0.979515920398523	0.327943283668318	0.886242027390403	Transcript	Caudate
ENST00000610202.2	ENSG00000272902.2	ENSG00000272902	RP11-299H21.1	-0.0485713924472405	-0.567515660517865	-0.979496487420737	0.327952868295022	0.886242027390403	Transcript	Caudate
ENST00000482116.1	ENSG00000136153.19	ENSG00000136153	LMO7	-0.0903550745898205	0.0171227431452881	-0.979496151961001	0.327953033750235	0.886242027390403	Transcript	Caudate
ENST00000439136.2	ENSG00000235530.6	ENSG00000235530	AC087294.2	0.073723198893331	-2.19742311897932	0.979482419104579	0.327959807106604	0.886242027390403	Transcript	Caudate
ENST00000478264.1	ENSG00000106397.11	ENSG00000106397	PLOD3	0.0564476827992552	-0.843985486477082	0.97945720252431	0.327972244733397	0.88625330018237	Transcript	Caudate
ENST00000268797.11	ENSG00000141098.12	ENSG00000141098	GFOD2	0.0445529393711764	2.96757350754127	0.979402845262114	0.327999056524805	0.886303413588474	Transcript	Caudate
ENST00000552975.5	ENSG00000247774.6	ENSG00000247774	PCED1B-AS1	0.199754448836618	-2.7702872940147	0.979344115369135	0.328028026726587	0.886355069240872	Transcript	Caudate
ENST00000492610.5	ENSG00000171307.18	ENSG00000171307	ZDHHC16	0.0570245085970166	-0.62341227904445	0.97931366952306	0.328043045668047	0.886355069240872	Transcript	Caudate
ENST00000496522.5	ENSG00000196730.12	ENSG00000196730	DAPK1	0.252498471657126	-4.43924579477282	0.979305010574267	0.328047317210877	0.886355069240872	Transcript	Caudate
ENST00000439760.1	ENSG00000231527.5	ENSG00000231527	RP11-374M1.2	0.134717227482374	-2.08313019346993	0.979297056581808	0.32805124102388	0.886355069240872	Transcript	Caudate
ENST00000487173.5	ENSG00000137055.14	ENSG00000137055	PLAA	-0.075443522569715	-1.50604221876338	-0.979231108976516	0.328083775054701	0.886379361527507	Transcript	Caudate
ENST00000626907.2	ENSG00000228065.10	ENSG00000228065	LINC01515	0.0833642808557175	-1.90114616001161	0.97922049898669	0.328089009493089	0.886379361527507	Transcript	Caudate
ENST00000352127.11	ENSG00000126215.13	ENSG00000126215	XRCC3	-0.195736937119299	0.0143075428874591	-0.979187848928606	0.328105117740171	0.886379361527507	Transcript	Caudate
ENST00000489471.5	ENSG00000119729.11	ENSG00000119729	RHOQ	-0.0599074783829069	0.255771756020515	-0.979180620449183	0.328108684055609	0.886379361527507	Transcript	Caudate
ENST00000516564.1	ENSG00000252373.1	ENSG00000252373	RNU6-358P	0.108488888417832	-2.55386666331996	0.979177594986115	0.328110176736046	0.886379361527507	Transcript	Caudate
ENST00000520705.1	ENSG00000254163.1	ENSG00000254163	CTC-340I23.2	-0.0985441503919638	-2.73796133740215	-0.979161066644699	0.328118331444117	0.886379361527507	Transcript	Caudate
ENST00000178638.7	ENSG00000074410.13	ENSG00000074410	CA12	0.0653712094506309	5.8769111857458	0.979135493547615	0.3281309488892	0.886379361527507	Transcript	Caudate
ENST00000527720.5	ENSG00000006611.15	ENSG00000006611	USH1C	0.285725568620604	-2.57082177225042	0.979125415895312	0.328135921163134	0.886379361527507	Transcript	Caudate
ENST00000466695.1	ENSG00000111962.7	ENSG00000111962	UST	-0.163668893608277	-1.55441405425323	-0.979060137902288	0.328168130255982	0.886379361527507	Transcript	Caudate
ENST00000424148.1	ENSG00000233930.3	ENSG00000233930	KRTAP5-AS1	0.0548060699032578	2.76047842280843	0.979056416433528	0.328169966543781	0.886379361527507	Transcript	Caudate
ENST00000582680.5	ENSG00000131771.13	ENSG00000131771	PPP1R1B	0.0827080511721096	-0.069975422119691	0.979038118676907	0.328178995320215	0.886379361527507	Transcript	Caudate
ENST00000260753.8	ENSG00000138182.14	ENSG00000138182	KIF20B	-0.0353934110403045	3.00223446579412	-0.979023226143221	0.328186343955617	0.886379361527507	Transcript	Caudate
ENST00000498318.1	ENSG00000204116.11	ENSG00000204116	CHIC1	0.11578741454547	0.793163658804391	0.979000373588547	0.328197620626134	0.886379361527507	Transcript	Caudate
ENST00000529124.1	ENSG00000173120.14	ENSG00000173120	KDM2A	0.095663489183776	-1.1861078279266	0.978987717282559	0.328203866031763	0.886379361527507	Transcript	Caudate
ENST00000397843.6	ENSG00000196914.8	ENSG00000196914	ARHGEF12	-0.0312726664191104	5.76474133254295	-0.978964450762254	0.328215347376511	0.886379361527507	Transcript	Caudate
ENST00000255224.7	ENSG00000132872.11	ENSG00000132872	SYT4	0.0712981995383662	6.20505493190971	0.978958721895858	0.328218174444026	0.886379361527507	Transcript	Caudate
ENST00000505303.5	ENSG00000134987.11	ENSG00000134987	WDR36	-0.122044657476196	-0.313405363095034	-0.978956119190221	0.328219458826321	0.886379361527507	Transcript	Caudate
ENST00000623495.1	ENSG00000050426.15	ENSG00000050426	LETMD1	0.0237514594377503	2.43728298646407	0.978946270141568	0.328224319161136	0.886379361527507	Transcript	Caudate
ENST00000378944.9	ENSG00000004777.18	ENSG00000004777	ARHGAP33	-0.0453363440695835	3.24574567088047	-0.978937493684426	0.328228650230117	0.886379361527507	Transcript	Caudate
ENST00000542303.5	ENSG00000175581.13	ENSG00000175581	MRPL48	0.140805428607484	-0.244964980843689	0.978934394727871	0.328230179534303	0.886379361527507	Transcript	Caudate
ENST00000570132.1	ENSG00000103260.8	ENSG00000103260	METRN	0.22569501723166	-3.79168647748685	0.978926969675019	0.328233843742786	0.886379361527507	Transcript	Caudate
ENST00000426077.2	ENSG00000226479.3	ENSG00000226479	TMEM185B	-0.0243371330738992	2.90151802190264	-0.978877469473956	0.328258272405396	0.886397022419964	Transcript	Caudate
ENST00000587294.5	ENSG00000141376.21	ENSG00000141376	BCAS3	-0.0544000138580039	-1.25694250514945	-0.978864622075084	0.328264612871577	0.886397022419964	Transcript	Caudate
ENST00000537788.6	ENSG00000108587.15	ENSG00000108587	GOSR1	0.090571221251444	-2.12014744561839	0.978852904865853	0.328270395634525	0.886397022419964	Transcript	Caudate
ENST00000442488.6	ENSG00000128610.11	ENSG00000128610	FEZF1	-0.0694329845883318	-0.328704897020983	-0.978846709381789	0.328273453302021	0.886397022419964	Transcript	Caudate
ENST00000393312.5	ENSG00000048405.9	ENSG00000048405	ZNF800	0.0369747727699896	4.15851141436849	0.978772186507533	0.328310234152552	0.886405225508434	Transcript	Caudate
ENST00000523699.5	ENSG00000102225.15	ENSG00000102225	CDK16	0.116934576807528	-1.25212683546958	0.978772013060188	0.328310319760819	0.886405225508434	Transcript	Caudate
ENST00000518578.5	ENSG00000180815.14	ENSG00000180815	MAP3K15	-0.0598010177985708	-0.627406051059951	-0.978763614998281	0.328314464802888	0.886405225508434	Transcript	Caudate
ENST00000398505.7	ENSG00000173276.13	ENSG00000173276	ZBTB21	0.0848652891208433	2.71220025231854	0.978752574478897	0.328319914137888	0.886405225508434	Transcript	Caudate
ENST00000225983.10	ENSG00000108840.15	ENSG00000108840	HDAC5	0.0320448559927064	3.93453333478119	0.978726186711823	0.328332938744055	0.886405225508434	Transcript	Caudate
ENST00000374732.7	ENSG00000090686.15	ENSG00000090686	USP48	0.024160133699747	3.49771800497701	0.978722087658929	0.328334962005291	0.886405225508434	Transcript	Caudate
ENST00000601369.5	ENSG00000225484.6	ENSG00000225484	NUTM2B-AS1	0.034172534581723	2.32711185075747	0.978713236601557	0.328339330847371	0.886405225508434	Transcript	Caudate
ENST00000619678.1	ENSG00000196369.10	ENSG00000196369	SRGAP2B	-0.233404464439607	-0.346567384548977	-0.978688739980024	0.328351422466842	0.886405225508434	Transcript	Caudate
ENST00000475475.1	ENSG00000068615.17	ENSG00000068615	REEP1	0.0895124397161765	-1.94195993879293	0.978661058797287	0.328365086345958	0.886405225508434	Transcript	Caudate
ENST00000622252.4	ENSG00000162946.20	ENSG00000162946	DISC1	0.0760358651135227	2.34382896817122	0.978659242654028	0.32836598283656	0.886405225508434	Transcript	Caudate
ENST00000510012.1	ENSG00000157426.13	ENSG00000157426	AASDH	-0.0923343177636922	-2.17391320285445	-0.978639888496831	0.328375536598199	0.886405225508434	Transcript	Caudate
ENST00000558573.1	ENSG00000229474.6	ENSG00000229474	PATL2	0.0323667339995833	0.956447805357616	0.978638201971819	0.328376369123413	0.886405225508434	Transcript	Caudate
ENST00000478905.1	ENSG00000115966.16	ENSG00000115966	ATF2	0.0545969796965991	-0.468671795678568	0.978617663085485	0.32838650791567	0.886405225508434	Transcript	Caudate
ENST00000419974.2	ENSG00000224751.2	ENSG00000224751	SHMT1P1	0.0551233461453881	-1.36894558430192	0.978606059709625	0.328392235882895	0.886405225508434	Transcript	Caudate
ENST00000438710.5	ENSG00000144362.11	ENSG00000144362	PHOSPHO2	-0.14156177035632	-1.79941414118557	-0.978549105633742	0.328420352012959	0.886433369780758	Transcript	Caudate
ENST00000616360.1	ENSG00000278156.1	ENSG00000278156	TSC22D1-AS1	-0.0435120051832193	2.27625197642042	-0.978536527755982	0.328426561459327	0.886433369780758	Transcript	Caudate
ENST00000424450.1	ENSG00000235245.1	ENSG00000235245	RP11-122K13.12	0.0460699607787478	-0.118647553198921	0.978500217365235	0.328444487600919	0.886433369780758	Transcript	Caudate
ENST00000619119.4	ENSG00000012171.18	ENSG00000012171	SEMA3B	0.0877703076894268	1.38376482366115	0.978494479304006	0.32844732049289	0.886433369780758	Transcript	Caudate
ENST00000512822.1	ENSG00000198961.9	ENSG00000198961	PJA2	0.0545025707100672	-0.517341784380729	0.978489317473421	0.328449868912264	0.886433369780758	Transcript	Caudate
ENST00000509658.1	ENSG00000249691.1	ENSG00000249691	RP11-445J14.1	-0.0792282173050906	-2.17350879081707	-0.978484455958366	0.328452269076259	0.886433369780758	Transcript	Caudate
ENST00000528401.1	ENSG00000014164.6	ENSG00000014164	ZC3H3	0.079591884368823	-2.39421754008154	0.978464208847363	0.328462265339423	0.886438034651419	Transcript	Caudate
ENST00000531822.1	ENSG00000174574.15	ENSG00000174574	AKIRIN1	-0.200885361674995	-2.57160792469332	-0.978410934954264	0.32848856830246	0.886486705910457	Transcript	Caudate
ENST00000510478.1	ENSG00000164338.9	ENSG00000164338	UTP15	-0.0939912116392771	-1.91802335998994	-0.978355051199492	0.328516161308252	0.886538856048969	Transcript	Caudate
ENST00000456921.1	ENSG00000228238.1	ENSG00000228238	GS1-304P7.2	0.0747652741278814	-1.55276975333692	0.978310400198191	0.328538209145635	0.886576039660677	Transcript	Caudate
ENST00000393603.6	ENSG00000164597.13	ENSG00000164597	COG5	-0.0299531163542265	2.77169062097232	-0.978282354180432	0.328552058242239	0.886591097264167	Transcript	Caudate
ENST00000567942.1	ENSG00000260350.1	ENSG00000260350	RP11-152P23.2	0.0824247634769645	-1.97893435626106	0.978222298575279	0.328581714920455	0.886647916951216	Transcript	Caudate
ENST00000636847.1	ENSG00000137177.19	ENSG00000137177	KIF13A	0.0887343656772911	1.57213298075076	0.978183646091632	0.328600803223993	0.886647916951216	Transcript	Caudate
ENST00000495786.1	ENSG00000239998.5	ENSG00000239998	LILRA2	0.0789669862087698	-1.46485256648645	0.978182370384621	0.328601433236762	0.886647916951216	Transcript	Caudate
ENST00000484408.5	ENSG00000143933.16	ENSG00000143933	CALM2	0.0446275491860706	1.88835507018222	0.978165639031867	0.328609696151863	0.886647916951216	Transcript	Caudate
ENST00000400335.8	ENSG00000183762.12	ENSG00000183762	KREMEN1	0.034530210873885	6.1558890418351	0.978155986689361	0.328614463101501	0.886647916951216	Transcript	Caudate
ENST00000476615.1	ENSG00000114999.7	ENSG00000114999	TTL	0.0342721931803451	1.86744523439021	0.978122639711776	0.328630932337439	0.886670039797948	Transcript	Caudate
ENST00000340058.5	ENSG00000165731.17	ENSG00000165731	RET	-0.0840137285401095	-1.14646767767474	-0.978078706322004	0.328652630757028	0.886691326508212	Transcript	Caudate
ENST00000515247.5	ENSG00000248932.5	ENSG00000248932	RP11-319G6.1	0.0252817964932399	1.37467009882314	0.978071576631576	0.328656152153374	0.886691326508212	Transcript	Caudate
ENST00000368060.7	ENSG00000112282.17	ENSG00000112282	MED23	0.392403873224892	-2.35657910452543	0.978056431800299	0.328663632356765	0.886691326508212	Transcript	Caudate
ENST00000480265.1	ENSG00000143740.14	ENSG00000143740	SNAP47	-0.145240308727975	0.507384990822428	-0.97801383912022	0.328684669957054	0.886725770573085	Transcript	Caudate
ENST00000509670.1	ENSG00000173040.12	ENSG00000173040	EVC2	-0.254824419431632	-3.27325366910782	-0.977935376674834	0.328723426834706	0.88680401295405	Transcript	Caudate
ENST00000483428.1	ENSG00000119446.13	ENSG00000119446	RBM18	0.109096804400691	0.0149913151638339	0.977921635569787	0.328730214621379	0.88680401295405	Transcript	Caudate
ENST00000494275.5	ENSG00000139132.14	ENSG00000139132	FGD4	0.143591812447817	-0.683710550187944	0.977863898248071	0.328758736513937	0.886807647509557	Transcript	Caudate
ENST00000475274.1	ENSG00000241157.1	ENSG00000241157	RP11-3K24.1	0.076881816663818	-2.10402746580755	0.97786171337925	0.328759815857729	0.886807647509557	Transcript	Caudate
ENST00000547108.5	ENSG00000139116.18	ENSG00000139116	KIF21A	-0.0481241161847721	0.403177683951237	-0.977824885067809	0.328778009704089	0.886807647509557	Transcript	Caudate
ENST00000417718.6	ENSG00000100362.12	ENSG00000100362	PVALB	0.132356946997171	-1.72245808191627	0.977808569040185	0.32878607032382	0.886807647509557	Transcript	Caudate
ENST00000399001.5	ENSG00000157538.13	ENSG00000157538	DSCR3	0.225210623830577	-3.21302615866452	0.977781056900296	0.328799662458823	0.886807647509557	Transcript	Caudate
ENST00000449570.6	ENSG00000114026.21	ENSG00000114026	OGG1	0.233716727386496	-1.43698783880614	0.977777566427846	0.328801386922718	0.886807647509557	Transcript	Caudate
ENST00000575432.1	ENSG00000083290.19	ENSG00000083290	ULK2	0.0871037370458197	-0.70973914047134	0.977770601274015	0.328804828066543	0.886807647509557	Transcript	Caudate
ENST00000546000.1	ENSG00000182985.16	ENSG00000182985	CADM1	0.0478029851377645	0.274279312217739	0.977730131143324	0.328824822853971	0.886807647509557	Transcript	Caudate
ENST00000547702.5	ENSG00000018236.14	ENSG00000018236	CNTN1	0.0457101557698216	5.38686498418948	0.977724823863355	0.328827445042438	0.886807647509557	Transcript	Caudate
ENST00000424673.1	ENSG00000234324.1	ENSG00000234324	RPL9P2	-0.0729343597859925	-2.12709480585252	-0.977708585564687	0.328835468046362	0.886807647509557	Transcript	Caudate
ENST00000380324.7	ENSG00000140455.16	ENSG00000140455	USP3	-0.0650868910490192	1.29672270382037	-0.977695605821045	0.328841881157976	0.886807647509557	Transcript	Caudate
ENST00000245957.9	ENSG00000089101.17	ENSG00000089101	CFAP61	0.0570295031584598	2.09327324962894	0.977658198023196	0.328860364288258	0.886807647509557	Transcript	Caudate
ENST00000625161.1	ENSG00000169554.17	ENSG00000169554	ZEB2	0.059389405390626	3.94582755889034	0.977652567867207	0.328863146197438	0.886807647509557	Transcript	Caudate
ENST00000547226.5	ENSG00000135473.14	ENSG00000135473	PAN2	0.0430323586805201	2.37050998294495	0.977651539109216	0.328863654517389	0.886807647509557	Transcript	Caudate
ENST00000265969.6	ENSG00000129159.6	ENSG00000129159	KCNC1	0.0702341392155962	1.44497222502282	0.977634970013732	0.328871841549069	0.886807647509557	Transcript	Caudate
ENST00000330205.10	ENSG00000160284.14	ENSG00000160284	SPATC1L	-0.0669259569679898	1.58720870684129	-0.977611762912705	0.328883308739062	0.886807647509557	Transcript	Caudate
ENST00000547908.1	ENSG00000075415.12	ENSG00000075415	SLC25A3	-0.0904968323295541	-1.78340668346925	-0.97761154864352	0.328883414615862	0.886807647509557	Transcript	Caudate
ENST00000413763.1	ENSG00000226854.1	ENSG00000226854	RP11-212D3.4	0.0301879498232543	1.35048126220478	0.977601331615716	0.328888463179998	0.886807647509557	Transcript	Caudate
ENST00000520006.1	ENSG00000145907.14	ENSG00000145907	G3BP1	-0.0894122474545868	-1.40455302797445	-0.977600821611238	0.32888871519104	0.886807647509557	Transcript	Caudate
ENST00000323084.8	ENSG00000175894.14	ENSG00000175894	TSPEAR	-0.177397563843951	-2.03382851265627	-0.977567737633079	0.328905063409693	0.886816974632055	Transcript	Caudate
ENST00000359332.6	ENSG00000197776.7	ENSG00000197776	KLHDC1	0.0400638181870747	2.97314795164051	0.977531644266568	0.328922899299897	0.886816974632055	Transcript	Caudate
ENST00000591616.1	ENSG00000092929.11	ENSG00000092929	UNC13D	0.13617380612896	-2.73263826880902	0.977527992433688	0.328924703923905	0.886816974632055	Transcript	Caudate
ENST00000467899.5	ENSG00000010810.17	ENSG00000010810	FYN	-0.0506982688355223	-0.0389305543230449	-0.977510647302816	0.328933275444535	0.886816974632055	Transcript	Caudate
ENST00000380994.5	ENSG00000107959.15	ENSG00000107959	PITRM1	0.0871358233378325	-0.526375838143341	0.977497538060737	0.328939753793561	0.886816974632055	Transcript	Caudate
ENST00000584775.5	ENSG00000150636.16	ENSG00000150636	CCDC102B	0.0850087754017753	0.0043007752499001	0.97748027849418	0.328948283284079	0.886816974632055	Transcript	Caudate
ENST00000461206.1	ENSG00000115525.16	ENSG00000115525	ST3GAL5	0.0265559615621852	2.78711140092938	0.977432625104586	0.328971833819377	0.886816974632055	Transcript	Caudate
ENST00000472704.1	ENSG00000147044.20	ENSG00000147044	CASK	0.126623418416653	-2.23953869538827	0.977428731589938	0.328973758061602	0.886816974632055	Transcript	Caudate
ENST00000484076.1	ENSG00000242622.1	ENSG00000242622	RP11-18H7.1	0.0268093803352012	2.02754548168517	0.977428239350521	0.328974001335349	0.886816974632055	Transcript	Caudate
ENST00000578351.1	ENSG00000141522.11	ENSG00000141522	ARHGDIA	0.140941948490442	1.47612628538751	0.977398138276211	0.328988878060806	0.886816974632055	Transcript	Caudate
ENST00000550331.1	ENSG00000136098.16	ENSG00000136098	NEK3	0.19568216138208	-2.07687778555269	0.977392783163822	0.328991524741007	0.886816974632055	Transcript	Caudate
ENST00000341156.8	ENSG00000135454.13	ENSG00000135454	B4GALNT1	0.115949263358132	1.67676136711968	0.977373618425555	0.329000996725442	0.886816974632055	Transcript	Caudate
ENST00000463873.1	ENSG00000241438.1	ENSG00000241438	TDGF1P6	-0.0737056422020225	-2.45170026446782	-0.977331566331061	0.329021781183672	0.886816974632055	Transcript	Caudate
ENST00000263702.10	ENSG00000116353.15	ENSG00000116353	MECR	0.0590384110206122	2.04102586491802	0.97730863245243	0.329033116728014	0.886816974632055	Transcript	Caudate
ENST00000504033.5	ENSG00000130844.16	ENSG00000130844	ZNF331	0.0796464296266613	-1.71338390950428	0.977305886020389	0.32903447422595	0.886816974632055	Transcript	Caudate
ENST00000415641.7	ENSG00000196427.13	ENSG00000196427	NBPF4	0.17746286097129	-1.49293446082126	0.977290911903733	0.329041875650121	0.886816974632055	Transcript	Caudate
ENST00000313028.11	ENSG00000178685.13	ENSG00000178685	PARP10	0.0651471587335855	2.17070612869219	0.977278921005854	0.329047802603475	0.886816974632055	Transcript	Caudate
ENST00000521746.5	ENSG00000169499.14	ENSG00000169499	PLEKHA2	-0.106311905975408	-0.577723389657988	-0.977277781166767	0.329048366015533	0.886816974632055	Transcript	Caudate
ENST00000443913.1	ENSG00000143387.12	ENSG00000143387	CTSK	0.123635885558581	-2.37530670124094	0.977275832450846	0.329049329249482	0.886816974632055	Transcript	Caudate
ENST00000309683.10	ENSG00000173041.11	ENSG00000173041	ZNF680	-0.033584490867552	5.02256057568558	-0.977184808537574	0.329094323651236	0.886894744723995	Transcript	Caudate
ENST00000513066.3	ENSG00000113407.13	ENSG00000113407	TARS	0.160281647850759	-2.0896109693079	0.977180082238608	0.329096660036666	0.886894744723995	Transcript	Caudate
ENST00000514024.5	ENSG00000178222.12	ENSG00000178222	RNF212	0.0913185767593559	-1.20724645536002	0.977159941087007	0.329106616678282	0.886894744723995	Transcript	Caudate
ENST00000337451.7	ENSG00000140157.14	ENSG00000140157	NIPA2	-0.0435408356362146	2.67002020801616	-0.977150520738927	0.329111273630697	0.886894744723995	Transcript	Caudate
ENST00000500527.1	ENSG00000245614.3	ENSG00000245614	DDX11-AS1	0.06023151961147	-1.00254888752345	0.977103347097584	0.329134594581925	0.886934198295864	Transcript	Caudate
ENST00000222308.8	ENSG00000105701.15	ENSG00000105701	FKBP8	0.0317790128577048	6.54434788213536	0.977077019729099	0.329147610353221	0.886934198295864	Transcript	Caudate
ENST00000053469.8	ENSG00000048545.13	ENSG00000048545	GUCA1A	0.1166691928776	0.306607485366534	0.977055090588368	0.329158451976472	0.886934198295864	Transcript	Caudate
ENST00000559259.1	ENSG00000140545.14	ENSG00000140545	MFGE8	-0.0889319616794608	-1.26636955567728	-0.977053974461378	0.329159003788543	0.886934198295864	Transcript	Caudate
ENST00000372627.9	ENSG00000196507.10	ENSG00000196507	TCEAL3	0.0318838546099763	4.3308896463995	0.976980858771514	0.329195153423794	0.886946515546416	Transcript	Caudate
ENST00000397909.6	ENSG00000067798.14	ENSG00000067798	NAV3	-0.0316579584793359	5.18954130339269	-0.976974173417449	0.329198458904927	0.886946515546416	Transcript	Caudate
ENST00000483970.6	ENSG00000143575.14	ENSG00000143575	HAX1	-0.163680001770354	-0.830401395227843	-0.976961609548967	0.329204670994872	0.886946515546416	Transcript	Caudate
ENST00000576630.5	ENSG00000166596.14	ENSG00000166596	CFAP52	-0.27984940984875	-3.58941869391996	-0.976960851371809	0.329205045871079	0.886946515546416	Transcript	Caudate
ENST00000317735.4	ENSG00000180245.4	ENSG00000180245	RRH	0.0601221302443515	-0.7974913558411	0.976945029577776	0.329212868926818	0.886946515546416	Transcript	Caudate
ENST00000495768.1	ENSG00000157224.15	ENSG00000157224	CLDN12	0.0445380478039192	0.245223688395927	0.976910721657378	0.329229832827751	0.886946515546416	Transcript	Caudate
ENST00000588784.1	ENSG00000267575.6	ENSG00000267575	CTC-459F4.3	-0.044798265013479	0.99545042177323	-0.976895331595712	0.329237442785362	0.886946515546416	Transcript	Caudate
ENST00000529877.1	ENSG00000156709.13	ENSG00000156709	AIFM1	0.157111415068199	-2.87089784742391	0.976856459986927	0.329256664224674	0.886946515546416	Transcript	Caudate
ENST00000546300.5	ENSG00000143147.14	ENSG00000143147	GPR161	-0.31588876851557	-1.72205575515419	-0.976845970347721	0.329261851322185	0.886946515546416	Transcript	Caudate
ENST00000259477.6	ENSG00000136950.13	ENSG00000136950	ARPC5L	0.0359188832693259	4.1768191535931	0.976803422437006	0.329282891691192	0.886946515546416	Transcript	Caudate
ENST00000635721.1	ENSG00000149136.8	ENSG00000149136	SSRP1	-0.11171374020442	-0.136220207806842	-0.976772500536701	0.3292981834301	0.886946515546416	Transcript	Caudate
ENST00000537531.2	ENSG00000142910.15	ENSG00000142910	TINAGL1	0.151581277970466	0.0693564867301413	0.976772500051058	0.329298183670268	0.886946515546416	Transcript	Caudate
ENST00000463363.1	ENSG00000168890.13	ENSG00000168890	TMEM150A	0.182618510992685	-3.14379371275452	0.976748279096292	0.329310161928039	0.886946515546416	Transcript	Caudate
ENST00000603542.5	ENSG00000227906.7	ENSG00000227906	SNAP25-AS1	0.0497736244489339	0.864953067915272	0.976739372200426	0.32931456682545	0.886946515546416	Transcript	Caudate
ENST00000506905.1	ENSG00000086200.16	ENSG00000086200	IPO11	-0.160911487324336	-2.93824247989449	-0.976708722959782	0.329329724672941	0.886946515546416	Transcript	Caudate
ENST00000472108.1	ENSG00000136878.12	ENSG00000136878	USP20	0.194190278353514	-1.17501210694882	0.976687513150016	0.329340214433802	0.886946515546416	Transcript	Caudate
ENST00000395700.4	ENSG00000149084.12	ENSG00000149084	HSD17B12	-0.0652018011092354	-0.949842090520906	-0.976680078222563	0.329343891586165	0.886946515546416	Transcript	Caudate
ENST00000529299.2	ENSG00000116337.15	ENSG00000116337	AMPD2	-0.10143340958768	-1.96401522808346	-0.976668399069885	0.329349667893339	0.886946515546416	Transcript	Caudate
ENST00000378557.1	ENSG00000005238.19	ENSG00000005238	FAM214B	0.122597367133262	2.01575901044046	0.976640880796431	0.329363278216602	0.886946515546416	Transcript	Caudate
ENST00000502374.5	ENSG00000163138.18	ENSG00000163138	PACRGL	-0.042523989583292	0.9919779974662	-0.97662724176925	0.329370024108582	0.886946515546416	Transcript	Caudate
ENST00000368530.6	ENSG00000143549.19	ENSG00000143549	TPM3	0.0435090827047881	0.524898627551346	0.976621650022371	0.329372789824509	0.886946515546416	Transcript	Caudate
ENST00000624614.1	ENSG00000184608.8	ENSG00000184608	FAM167A-AS1	-0.0565756616413567	-0.514162006092566	-0.97659401300921	0.329386459500467	0.886946515546416	Transcript	Caudate
ENST00000538078.1	ENSG00000255836.1	ENSG00000255836	RP11-157G21.2	-0.0878567865740995	-1.80439554383749	-0.97659312998476	0.329386896263519	0.886946515546416	Transcript	Caudate
ENST00000368623.7	ENSG00000143570.17	ENSG00000143570	SLC39A1	-0.196492836933221	-2.31090847471131	-0.976576030978636	0.329395353877217	0.886946515546416	Transcript	Caudate
ENST00000537209.5	ENSG00000143147.14	ENSG00000143147	GPR161	-0.301984263694862	-1.44699482973951	-0.976546617547151	0.329409902856837	0.886946515546416	Transcript	Caudate
ENST00000593892.5	ENSG00000178980.14	ENSG00000178980	SEPW1	0.160273987117221	0.939180144387451	0.976538796112814	0.329413771700157	0.886946515546416	Transcript	Caudate
ENST00000591710.5	ENSG00000196437.10	ENSG00000196437	ZNF569	-0.100722418205719	-1.67803205614855	-0.976534371087719	0.329415960535404	0.886946515546416	Transcript	Caudate
ENST00000464164.5	ENSG00000153558.13	ENSG00000153558	FBXL2	0.127715784591222	-1.08087600703033	0.97653275710984	0.32941675889067	0.886946515546416	Transcript	Caudate
ENST00000371120.7	ENSG00000125703.14	ENSG00000125703	ATG4C	0.0543977190134235	3.63909729209987	0.976486094228902	0.329439841260921	0.886946515546416	Transcript	Caudate
ENST00000594243.1	ENSG00000005007.12	ENSG00000005007	UPF1	-0.0899372921449872	-2.71543330615001	-0.976479990933817	0.329442860408989	0.886946515546416	Transcript	Caudate
ENST00000420539.1	ENSG00000231158.1	ENSG00000231158	PTP4A1P1	0.0874227982930152	-2.64302884789185	0.976459716532122	0.329452889779727	0.886946515546416	Transcript	Caudate
ENST00000451000.5	ENSG00000175287.18	ENSG00000175287	PHYHD1	-0.11695612736916	-1.822119755978	-0.976457994960399	0.329453741418496	0.886946515546416	Transcript	Caudate
ENST00000620340.4	ENSG00000072133.10	ENSG00000072133	RPS6KA6	0.0318635163124956	4.86262090961202	0.976449505737067	0.329457940945975	0.886946515546416	Transcript	Caudate
ENST00000304164.8	ENSG00000128641.18	ENSG00000128641	MYO1B	-0.154165878419769	1.78370674304817	-0.976427705888509	0.32946872525609	0.886946515546416	Transcript	Caudate
ENST00000579388.5	ENSG00000167549.18	ENSG00000167549	CORO6	0.20420453426411	-1.56265733134551	0.976385923124091	0.329489395687676	0.886946515546416	Transcript	Caudate
ENST00000530097.1	ENSG00000172247.3	ENSG00000172247	C1QTNF4	0.168189379426964	-0.661867600249665	0.976381039786915	0.329491811587829	0.886946515546416	Transcript	Caudate
ENST00000337752.6	ENSG00000197536.10	ENSG00000197536	C5orf56	-0.0221390746778125	2.94693840933285	-0.976362510319494	0.329500978649882	0.886946515546416	Transcript	Caudate
ENST00000518182.1	ENSG00000253921.1	ENSG00000253921	CTB-113P19.3	-0.0737666607671143	-2.08437316225565	-0.97632421793508	0.329519923522643	0.886946515546416	Transcript	Caudate
ENST00000513991.5	ENSG00000159788.18	ENSG00000159788	RGS12	0.130133875915769	-0.032388489538992	0.976321203454672	0.329521414944512	0.886946515546416	Transcript	Caudate
ENST00000417678.5	ENSG00000115657.12	ENSG00000115657	ABCB6	-0.169131961722033	-2.83398573752028	-0.976318342815845	0.329522830256925	0.886946515546416	Transcript	Caudate
ENST00000431268.5	ENSG00000234741.7	ENSG00000234741	GAS5	-0.0492625121225144	0.932971725810225	-0.976317379883414	0.329523306672456	0.886946515546416	Transcript	Caudate
ENST00000312527.8	ENSG00000109956.12	ENSG00000109956	B3GAT1	0.0524189067930717	4.36143781495181	0.976307863261358	0.329528015091869	0.886946515546416	Transcript	Caudate
ENST00000315658.11	ENSG00000115459.17	ENSG00000115459	ELMOD3	0.280218544817501	-3.22116661782308	0.976307637251739	0.329528126912337	0.886946515546416	Transcript	Caudate
ENST00000432045.6	ENSG00000226380.8	ENSG00000226380	MIR29A	-0.0419692778478846	3.39555589984613	-0.976303342923618	0.329530251577851	0.886946515546416	Transcript	Caudate
ENST00000569762.1	ENSG00000156873.15	ENSG00000156873	PHKG2	0.0844936411584369	-2.06561324591323	0.976292051103577	0.329535838371059	0.886946515546416	Transcript	Caudate
ENST00000358768.6	ENSG00000116117.17	ENSG00000116117	PARD3B	-0.109575685140963	0.718924687985872	-0.976264027942498	0.329549703506211	0.886961567705641	Transcript	Caudate
ENST00000497399.1	ENSG00000119977.20	ENSG00000119977	TCTN3	-0.129191897570542	-2.43346437470662	-0.976228107388665	0.329567476621804	0.886978426750381	Transcript	Caudate
ENST00000520590.5	ENSG00000170919.15	ENSG00000170919	TPT1-AS1	0.13602186397473	-2.71151457802971	0.976217928580576	0.329572513103284	0.886978426750381	Transcript	Caudate
ENST00000356090.8	ENSG00000020129.15	ENSG00000020129	NCDN	0.0549358739375309	8.56128093276086	0.976166801707371	0.329597811473594	0.886992915712725	Transcript	Caudate
ENST00000612549.4	ENSG00000155463.12	ENSG00000155463	OXA1L	-0.0249916354900379	2.94122008378554	-0.976163951391375	0.329599221891346	0.886992915712725	Transcript	Caudate
ENST00000481592.5	ENSG00000078114.18	ENSG00000078114	NEBL	0.095928381977627	-1.40678125314016	0.976140355157869	0.329610898132263	0.886992915712725	Transcript	Caudate
ENST00000522654.5	ENSG00000145736.14	ENSG00000145736	GTF2H2	0.105107077363313	-0.206195881624761	0.976132958970464	0.329614558079622	0.886992915712725	Transcript	Caudate
ENST00000492953.5	ENSG00000115657.12	ENSG00000115657	ABCB6	-0.117551635627175	-2.50549788356108	-0.976123454168489	0.329619261497744	0.886992915712725	Transcript	Caudate
ENST00000617763.1	ENSG00000184983.9	ENSG00000184983	NDUFA6	-0.209383974073144	-1.14392143312045	-0.976085089068598	0.329638246777285	0.887021741453502	Transcript	Caudate
ENST00000533005.5	ENSG00000110719.9	ENSG00000110719	TCIRG1	-0.210681502172619	-3.25268668626772	-0.976056643570132	0.329652323720992	0.887035414926277	Transcript	Caudate
ENST00000494339.5	ENSG00000114030.12	ENSG00000114030	KPNA1	0.0831295220785033	1.91512688905601	0.976041385188852	0.329659874861517	0.887035414926277	Transcript	Caudate
ENST00000475457.1	ENSG00000011566.14	ENSG00000011566	MAP4K3	0.09629601685736	-2.55938840830835	0.97601974981216	0.329670582072759	0.887041963698973	Transcript	Caudate
ENST00000532525.1	ENSG00000137486.16	ENSG00000137486	ARRB1	-0.0859968683452163	-0.231383605264687	-0.975957971868212	0.329701156831642	0.887101968250887	Transcript	Caudate
ENST00000570668.1	ENSG00000070366.13	ENSG00000070366	SMG6	0.0860312378049879	-2.2314178637191	0.975925374145412	0.329717290638596	0.88711369837475	Transcript	Caudate
ENST00000403050.7	ENSG00000106443.15	ENSG00000106443	PHF14	0.038517186686913	4.85749398021293	0.97590552340076	0.329727115750669	0.88711369837475	Transcript	Caudate
ENST00000433475.1	ENSG00000228108.1	ENSG00000228108	AC092839.3	0.0472034157910663	-0.633993268851821	0.975886827508038	0.329736369443666	0.88711369837475	Transcript	Caudate
ENST00000372358.9	ENSG00000130713.15	ENSG00000130713	EXOSC2	0.0370858185520828	2.84508268635007	0.975876401920842	0.329741529751105	0.88711369837475	Transcript	Caudate
ENST00000555248.2	ENSG00000015153.14	ENSG00000015153	YAF2	0.406866498617399	-1.51867315891757	0.975865578844338	0.329746886857642	0.88711369837475	Transcript	Caudate
ENST00000552456.1	ENSG00000083454.21	ENSG00000083454	P2RX5	-0.124123473237655	-0.0087389639408374	-0.975806809313205	0.329775977045759	0.887138839735173	Transcript	Caudate
ENST00000614034.4	ENSG00000275111.4	ENSG00000275111	ZNF2	-0.107561963541881	0.0706576490943306	-0.975799527655134	0.329779581492254	0.887138839735173	Transcript	Caudate
ENST00000381259.5	ENSG00000123106.10	ENSG00000123106	CCDC91	0.0598623467651908	4.31145563607077	0.975780712911769	0.329788894975352	0.887138839735173	Transcript	Caudate
ENST00000473745.5	ENSG00000128604.18	ENSG00000128604	IRF5	0.282188199648352	-2.2517688248321	0.975779835418092	0.32978932934753	0.887138839735173	Transcript	Caudate
ENST00000354883.10	ENSG00000144741.17	ENSG00000144741	SLC25A26	-0.0348915069600708	2.76240457415164	-0.975745696519046	0.329806228889603	0.887162041161815	Transcript	Caudate
ENST00000502350.5	ENSG00000125089.16	ENSG00000125089	SH3TC1	-0.11333427528057	-0.734188102409828	-0.975720756419105	0.329818575169945	0.887172993688271	Transcript	Caudate
ENST00000372410.7	ENSG00000148358.19	ENSG00000148358	GPR107	-0.0497698829911515	4.30292164222832	-0.975671095635251	0.329843160006356	0.887204544561397	Transcript	Caudate
ENST00000422704.6	ENSG00000187764.11	ENSG00000187764	SEMA4D	0.132657088990517	2.12345347404357	0.975651628719539	0.329852797532045	0.887204544561397	Transcript	Caudate
ENST00000568475.1	ENSG00000198417.6	ENSG00000198417	MT1F	0.204967768720684	-2.84406729089151	0.975646918586932	0.329855129414513	0.887204544561397	Transcript	Caudate
ENST00000413506.5	ENSG00000184867.13	ENSG00000184867	ARMCX2	0.120479215602362	-0.566443318883123	0.97560141289487	0.329877658828038	0.887227387934227	Transcript	Caudate
ENST00000577440.5	ENSG00000108387.14	ENSG00000108387	SEPT4	0.13161356605733	2.85083619893768	0.975587397525499	0.329884597898892	0.887227387934227	Transcript	Caudate
ENST00000622293.4	ENSG00000129472.12	ENSG00000129472	RAB2B	-0.227195872191595	-0.825595300870062	-0.975570127782786	0.329893148354764	0.887227387934227	Transcript	Caudate
ENST00000394258.6	ENSG00000166965.12	ENSG00000166965	RCCD1	0.0405098481570948	1.62993223001911	0.975531461138215	0.329912293194713	0.887227387934227	Transcript	Caudate
ENST00000585059.5	ENSG00000139998.14	ENSG00000139998	RAB15	0.0585836665272966	0.408731940761791	0.975524704032703	0.329915638883785	0.887227387934227	Transcript	Caudate
ENST00000539716.1	ENSG00000167272.10	ENSG00000167272	POP5	0.0512105875325792	-0.662402248456829	0.975497515044043	0.329929101365381	0.887227387934227	Transcript	Caudate
ENST00000403946.7	ENSG00000115155.16	ENSG00000115155	OTOF	0.14997839922701	3.44701903163938	0.975481037683363	0.329937260215745	0.887227387934227	Transcript	Caudate
ENST00000534797.5	ENSG00000023191.16	ENSG00000023191	RNH1	0.0633889168187723	0.851514398657936	0.975464487382728	0.329945455314736	0.887227387934227	Transcript	Caudate
ENST00000381611.8	ENSG00000143870.12	ENSG00000143870	PDIA6	0.159006522241741	1.41988579035023	0.975436070459755	0.329959526636467	0.887227387934227	Transcript	Caudate
ENST00000505036.5	ENSG00000109390.11	ENSG00000109390	NDUFC1	0.224578102858531	-1.53271219388864	0.975417938779336	0.329968505177247	0.887227387934227	Transcript	Caudate
ENST00000314191.6	ENSG00000253729.7	ENSG00000253729	PRKDC	0.0199681745334867	7.3208280269524	0.97541648622213	0.329969224469028	0.887227387934227	Transcript	Caudate
ENST00000425121.2	ENSG00000196642.17	ENSG00000196642	RABL6	-0.111279179631489	3.0459967230074	-0.97537082399309	0.329991836467167	0.887227387934227	Transcript	Caudate
ENST00000230048.4	ENSG00000112304.10	ENSG00000112304	ACOT13	-0.0224800142290282	4.25163979160804	-0.975333111533086	0.330010512488291	0.887227387934227	Transcript	Caudate
ENST00000581794.5	ENSG00000196295.11	ENSG00000196295	AC005154.6	0.0202413551928133	3.15911701019862	0.975322198224559	0.330015917121518	0.887227387934227	Transcript	Caudate
ENST00000526901.1	ENSG00000255206.1	ENSG00000255206	RP11-403D15.2	-0.0738334830343219	-1.55056090519219	-0.975303859371015	0.330024999261096	0.887227387934227	Transcript	Caudate
ENST00000438110.1	ENSG00000226874.1	ENSG00000226874	AC005154.8	0.0576796797103595	-1.37342970800008	0.975289668252037	0.330032027386809	0.887227387934227	Transcript	Caudate
ENST00000492762.1	ENSG00000106460.18	ENSG00000106460	TMEM106B	0.0767819497092348	-1.87315496840188	0.975277637544385	0.330037985648963	0.887227387934227	Transcript	Caudate
ENST00000355315.7	ENSG00000170791.17	ENSG00000170791	CHCHD7	0.036419889401936	3.31268316605757	0.97527698749221	0.330038307592222	0.887227387934227	Transcript	Caudate
ENST00000525357.1	ENSG00000110048.11	ENSG00000110048	OSBP	0.170223709616356	-0.70781687478856	0.975244996617757	0.330054151567089	0.887227387934227	Transcript	Caudate
ENST00000370066.5	ENSG00000162631.18	ENSG00000162631	NTNG1	0.0918713958126164	-0.423570056736911	0.975201314260192	0.330075786728035	0.887227387934227	Transcript	Caudate
ENST00000306270.11	ENSG00000005700.14	ENSG00000005700	IBTK	0.0341535036205083	5.55438227762938	0.97519692747638	0.330077959481612	0.887227387934227	Transcript	Caudate
ENST00000380495.8	ENSG00000149926.13	ENSG00000149926	FAM57B	-0.0660362141366347	1.13027754189927	-0.975178242487028	0.330087214173881	0.887227387934227	Transcript	Caudate
ENST00000598234.5	ENSG00000188897.8	ENSG00000188897	CTD-3088G3.8	-0.0756844290688263	-0.182825704166204	-0.975177611358001	0.330087526775609	0.887227387934227	Transcript	Caudate
ENST00000612299.4	ENSG00000064201.15	ENSG00000064201	TSPAN32	-0.118853734138738	-2.30544873254038	-0.975146276721978	0.330103047237537	0.887227387934227	Transcript	Caudate
ENST00000527509.6	ENSG00000072952.18	ENSG00000072952	MRVI1	-0.0659330910159898	2.97932657152541	-0.975142816466503	0.330104761177171	0.887227387934227	Transcript	Caudate
ENST00000426125.1	ENSG00000223653.5	ENSG00000223653	RP11-131L23.1	0.0485733899767867	-0.647777212726692	0.975126243624944	0.330112970145463	0.887227387934227	Transcript	Caudate
ENST00000574109.5	ENSG00000072864.13	ENSG00000072864	NDE1	0.0997415000602193	-1.16488700571644	0.975075392889701	0.330138158692399	0.887227387934227	Transcript	Caudate
ENST00000529553.1	ENSG00000110497.14	ENSG00000110497	AMBRA1	0.153111380065743	-2.58867406551536	0.97503862540244	0.330156371981575	0.887227387934227	Transcript	Caudate
ENST00000434424.5	ENSG00000152894.14	ENSG00000152894	PTPRK	0.060899485603804	-0.517813041063236	0.975033428721091	0.330158946283054	0.887227387934227	Transcript	Caudate
ENST00000328404.7	ENSG00000257069.5	ENSG00000257069	KCNK4-TEX40	0.187060869580239	-2.92704420481597	0.975025913719831	0.330162669043304	0.887227387934227	Transcript	Caudate
ENST00000355994.6	ENSG00000197971.14	ENSG00000197971	MBP	-0.391030917629362	-2.79881291009879	-0.975023976812779	0.33016362854731	0.887227387934227	Transcript	Caudate
ENST00000373808.7	ENSG00000283430.1	ENSG00000283430	AL513122.2	-0.284676613078999	2.28234033874973	-0.975019988556633	0.330165604253268	0.887227387934227	Transcript	Caudate
ENST00000570248.5	ENSG00000103034.14	ENSG00000103034	NDRG4	0.0565311019681138	7.13993544464811	0.975014989785098	0.33016808056011	0.887227387934227	Transcript	Caudate
ENST00000510998.5	ENSG00000129116.17	ENSG00000129116	PALLD	0.248504254076673	-3.70257896887293	0.975011088492114	0.330170013203033	0.887227387934227	Transcript	Caudate
ENST00000471465.1	ENSG00000174842.16	ENSG00000174842	GLMN	0.0643564528580891	-0.690526696678673	0.9750061506276	0.330172459358724	0.887227387934227	Transcript	Caudate
ENST00000568945.2	ENSG00000179455.7	ENSG00000179455	MKRN3	0.0684236585038258	0.183747887446885	0.974968900767358	0.330190912848409	0.887227387934227	Transcript	Caudate
ENST00000315367.3	ENSG00000175895.3	ENSG00000175895	PLEKHF2	-0.0461105981688078	3.02213624765693	-0.974962957909342	0.330193856987738	0.887227387934227	Transcript	Caudate
ENST00000596555.1	ENSG00000268297.1	ENSG00000268297	CLEC4GP1	-0.151630277511226	-2.7691705216382	-0.974962397534062	0.330194134603008	0.887227387934227	Transcript	Caudate
ENST00000551829.5	ENSG00000180881.19	ENSG00000180881	CAPS2	0.18883599160871	-2.61302042425537	0.974936904547023	0.330206764232876	0.887227387934227	Transcript	Caudate
ENST00000489885.1	ENSG00000132535.18	ENSG00000132535	DLG4	-0.0515348071927466	-0.0174547908786801	-0.974925393846969	0.330212466919017	0.887227387934227	Transcript	Caudate
ENST00000358375.8	ENSG00000170909.13	ENSG00000170909	OSCAR	0.229672797531432	-3.95434981817599	0.974900778291969	0.330224662289937	0.887227387934227	Transcript	Caudate
ENST00000423641.1	ENSG00000225423.1	ENSG00000225423	TNPO1P1	0.0487818737628426	-0.674059612013395	0.974897918782035	0.330226079005969	0.887227387934227	Transcript	Caudate
ENST00000476186.2	ENSG00000240015.2	ENSG00000240015	RP11-90P5.5	0.0414194851229712	-0.185610754315972	0.974884056895952	0.33023294679688	0.887227387934227	Transcript	Caudate
ENST00000358372.8	ENSG00000146457.14	ENSG00000146457	WTAP	0.0281952885237161	3.44858643124481	0.974839646041819	0.330254950521573	0.887227387934227	Transcript	Caudate
ENST00000548330.1	ENSG00000169372.12	ENSG00000169372	CRADD	-0.0666540488918514	-0.927238379914855	-0.974821762188472	0.33026381149359	0.887227387934227	Transcript	Caudate
ENST00000339647.5	ENSG00000150991.14	ENSG00000150991	UBC	-0.033718125875508	9.67880553217646	-0.974816828722666	0.330266255921413	0.887227387934227	Transcript	Caudate
ENST00000563294.1	ENSG00000260916.6	ENSG00000260916	CCPG1	-0.0490914215106229	-0.674315588133037	-0.974783775784383	0.330282633255575	0.887227387934227	Transcript	Caudate
ENST00000535064.1	ENSG00000146426.17	ENSG00000146426	TIAM2	-0.041683008412959	0.179062229561003	-0.97478064463717	0.330284184728798	0.887227387934227	Transcript	Caudate
ENST00000340848.11	ENSG00000167291.15	ENSG00000167291	TBC1D16	0.0718765220556051	3.70870986694051	0.974776557393434	0.330286209951855	0.887227387934227	Transcript	Caudate
ENST00000375864.4	ENSG00000240053.8	ENSG00000240053	LY6G5B	-0.0640738787105087	0.583940116823627	-0.974743634547374	0.330302523466315	0.887227387934227	Transcript	Caudate
ENST00000360472.8	ENSG00000162734.12	ENSG00000162734	PEA15	-0.0293516887790015	8.53014130276998	-0.97470069321713	0.330323802000851	0.887227387934227	Transcript	Caudate
ENST00000491340.2	ENSG00000184588.17	ENSG00000184588	PDE4B	-0.0862956192845112	-1.28286165730058	-0.97469054924109	0.33032882873217	0.887227387934227	Transcript	Caudate
ENST00000608091.1	ENSG00000134851.12	ENSG00000134851	TMEM165	-0.0675695962388249	0.574556539535039	-0.974654019255628	0.330346931160513	0.887227387934227	Transcript	Caudate
ENST00000397556.7	ENSG00000101019.21	ENSG00000101019	UQCC1	0.114460171025958	0.202819623387409	0.97464851118658	0.330349660739159	0.887227387934227	Transcript	Caudate
ENST00000613302.4	ENSG00000079102.16	ENSG00000079102	RUNX1T1	-0.310607682344123	-4.29883680363594	-0.974628944489394	0.330359357329934	0.887227387934227	Transcript	Caudate
ENST00000370147.5	ENSG00000166171.12	ENSG00000166171	DPCD	0.234488706236339	-3.741934319263	0.974596866342839	0.330375254570348	0.887227387934227	Transcript	Caudate
ENST00000455509.1	ENSG00000224668.1	ENSG00000224668	IPO8P1	0.065906228310501	1.1971380745813	0.974573415337214	0.330386876699548	0.887227387934227	Transcript	Caudate
ENST00000553059.1	ENSG00000074527.11	ENSG00000074527	NTN4	-0.246197549528129	-3.13391243423613	-0.974553358692588	0.330396816821583	0.887227387934227	Transcript	Caudate
ENST00000609713.1	ENSG00000157542.9	ENSG00000157542	KCNJ6	-0.0257598367136456	2.86900635784398	-0.974550694328325	0.330398137301637	0.887227387934227	Transcript	Caudate
ENST00000464311.5	ENSG00000142609.17	ENSG00000142609	CFAP74	-0.133129204558467	-2.10158709766441	-0.974539075359848	0.330403895794622	0.887227387934227	Transcript	Caudate
ENST00000510438.1	ENSG00000273340.1	ENSG00000273340	MICE	-0.0713348196962169	-1.09155330007765	-0.974527761120726	0.330409503322942	0.887227387934227	Transcript	Caudate
ENST00000556553.5	ENSG00000042317.16	ENSG00000042317	SPATA7	0.179761223130704	-2.07571395121027	0.974510934474464	0.330417843007865	0.887227387934227	Transcript	Caudate
ENST00000520230.5	ENSG00000104419.14	ENSG00000104419	NDRG1	-0.190719916401703	-1.82725199566004	-0.974499639494564	0.330423441144476	0.887227387934227	Transcript	Caudate
ENST00000460928.1	ENSG00000123472.12	ENSG00000123472	ATPAF1	-0.0486675678931161	-0.381645656500533	-0.97449045873787	0.330427991452972	0.887227387934227	Transcript	Caudate
ENST00000580966.1	ENSG00000177731.15	ENSG00000177731	FLII	-0.109011124562831	-2.70609977384886	-0.974482035259477	0.33043216646331	0.887227387934227	Transcript	Caudate
ENST00000476150.5	ENSG00000111860.13	ENSG00000111860	CEP85L	-0.119239921346541	-2.64069692750521	-0.974479969847305	0.330433190168821	0.887227387934227	Transcript	Caudate
ENST00000318911.4	ENSG00000179091.4	ENSG00000179091	CYC1	0.0229174613359373	5.13830548669849	0.974475337006773	0.330435486407763	0.887227387934227	Transcript	Caudate
ENST00000470143.1	ENSG00000101361.15	ENSG00000101361	NOP56	0.0545833946846617	-0.673734076889377	0.974475106513953	0.330435600650383	0.887227387934227	Transcript	Caudate
ENST00000272898.11	ENSG00000144451.18	ENSG00000144451	SPAG16	-0.0408742875530933	3.157756030073	-0.974472725968089	0.330436780557611	0.887227387934227	Transcript	Caudate
ENST00000529460.1	ENSG00000167283.7	ENSG00000167283	ATP5L	0.0541239819634231	2.582762119085	0.974460415619117	0.33044288217234	0.887227387934227	Transcript	Caudate
ENST00000503062.1	ENSG00000087274.16	ENSG00000087274	ADD1	0.0509080141668377	-0.282994969070607	0.974421459789019	0.330462191081068	0.887247317948272	Transcript	Caudate
ENST00000568409.5	ENSG00000141002.18	ENSG00000141002	TCF25	0.101574550106965	-0.823507779895896	0.974406995140656	0.330469360838321	0.887247317948272	Transcript	Caudate
ENST00000357157.10	ENSG00000156026.14	ENSG00000156026	MCU	0.243558142246127	-4.16488018085091	0.974395354315724	0.330475130971723	0.887247317948272	Transcript	Caudate
ENST00000344391.9	ENSG00000079385.21	ENSG00000079385	CEACAM1	0.217939807274343	-3.29983786955683	0.974341879549028	0.330501638227805	0.887272787764491	Transcript	Caudate
ENST00000466840.5	ENSG00000182150.15	ENSG00000182150	ERCC6L2	0.0428415879567546	2.54785794474222	0.97433268760019	0.330506194784039	0.887272787764491	Transcript	Caudate
ENST00000427458.1	ENSG00000244055.1	ENSG00000244055	AC007566.10	0.0465332661137423	2.28809938826129	0.974326132063815	0.330509444464802	0.887272787764491	Transcript	Caudate
ENST00000581254.2	ENSG00000264423.2	ENSG00000264423	RN7SL718P	-0.0452105170027495	0.572993249022207	-0.974298780817456	0.330523003124605	0.887286970204754	Transcript	Caudate
ENST00000534374.1	ENSG00000174851.14	ENSG00000174851	YIF1A	-0.0807310826326328	-1.65102476990198	-0.974259178762194	0.330542635440575	0.887296170885319	Transcript	Caudate
ENST00000490043.1	ENSG00000053328.8	ENSG00000053328	METTL24	-0.0709859009842378	-1.80569180561616	-0.974258479640152	0.330542982030019	0.887296170885319	Transcript	Caudate
ENST00000378512.5	ENSG00000157916.19	ENSG00000157916	RER1	0.15968605624904	-0.80815541601635	0.974172155862458	0.330585778819154	0.887367044171437	Transcript	Caudate
ENST00000346753.7	ENSG00000187045.16	ENSG00000187045	TMPRSS6	0.0991559965572402	1.64545513704063	0.974155168083719	0.330594201283918	0.887367044171437	Transcript	Caudate
ENST00000434060.1	ENSG00000180354.15	ENSG00000180354	MTURN	-0.054039843884291	-0.198730792882399	-0.974148780684211	0.330597368164104	0.887367044171437	Transcript	Caudate
ENST00000486418.5	ENSG00000113845.9	ENSG00000113845	TIMMDC1	-0.14804993251002	-2.49449114415429	-0.974138450127295	0.330602490108081	0.887367044171437	Transcript	Caudate
ENST00000450133.5	ENSG00000205763.13	ENSG00000205763	RP9P	-0.0698019792827578	1.2903694012293	-0.974094403639624	0.330624329164787	0.88738803939114	Transcript	Caudate
ENST00000472083.1	ENSG00000139842.14	ENSG00000139842	CUL4A	0.1985049168362	-2.25970237991436	0.974089288345159	0.330626865482371	0.88738803939114	Transcript	Caudate
ENST00000484217.1	ENSG00000173209.22	ENSG00000173209	AHSA2	-0.0705898834046039	-0.326698160940235	-0.97406127700735	0.330640754574294	0.887398824149022	Transcript	Caudate
ENST00000634302.1	ENSG00000169118.17	ENSG00000169118	CSNK1G1	0.135225428175199	-1.39011176413892	0.974047702308858	0.330647485564997	0.887398824149022	Transcript	Caudate
ENST00000295006.5	ENSG00000162909.17	ENSG00000162909	CAPN2	-0.0292044521445246	5.51476621304346	-0.973960594221958	0.330690680077037	0.887398824149022	Transcript	Caudate
ENST00000560829.5	ENSG00000028528.14	ENSG00000028528	SNX1	0.0945614043304335	-0.109660876710849	0.973941070920728	0.330700361649646	0.887398824149022	Transcript	Caudate
ENST00000508312.5	ENSG00000204580.12	ENSG00000204580	DDR1	-0.0860300878994512	0.585688752597664	-0.973925484519829	0.330708091052098	0.887398824149022	Transcript	Caudate
ENST00000372391.6	ENSG00000151208.16	ENSG00000151208	DLG5	-0.0340402349678818	4.44281754177629	-0.973904089613678	0.330718701122994	0.887398824149022	Transcript	Caudate
ENST00000487446.1	ENSG00000241278.1	ENSG00000241278	ENPP7P4	-0.0448147753782318	0.50168447611864	-0.97388254330366	0.330729386500913	0.887398824149022	Transcript	Caudate
ENST00000530300.1	ENSG00000166181.12	ENSG00000166181	API5	0.134555599620151	-2.80060649865141	0.973882207287311	0.330729553141973	0.887398824149022	Transcript	Caudate
ENST00000263033.9	ENSG00000102362.15	ENSG00000102362	SYTL4	-0.112507861966015	1.50786950848996	-0.973860020225329	0.330740556523482	0.887398824149022	Transcript	Caudate
ENST00000408954.7	ENSG00000196730.12	ENSG00000196730	DAPK1	0.205877126695553	2.5650456105716	0.973854769042258	0.330743160813443	0.887398824149022	Transcript	Caudate
ENST00000304883.2	ENSG00000169836.4	ENSG00000169836	TACR3	-0.0815355058137969	0.0084463959217049	-0.973847868851549	0.330746582938228	0.887398824149022	Transcript	Caudate
ENST00000503445.5	ENSG00000272869.5	ENSG00000272869	CTC-487M23.8	0.119919339612145	-2.12050699653215	0.973842721026949	0.330749135998318	0.887398824149022	Transcript	Caudate
ENST00000413661.1	ENSG00000228294.6	ENSG00000228294	BMS1P17	0.234404285117565	-2.73815022623459	0.973836454338329	0.33075224397553	0.887398824149022	Transcript	Caudate
ENST00000624468.1	ENSG00000280362.1	ENSG00000280362	RP11-643A5.3	-0.0434029450080228	-0.0833381033849698	-0.973820927468513	0.330759944640529	0.887398824149022	Transcript	Caudate
ENST00000471812.5	ENSG00000152904.11	ENSG00000152904	GGPS1	0.0790425506364944	0.684709364382347	0.973809712389856	0.330765506913505	0.887398824149022	Transcript	Caudate
ENST00000506969.1	ENSG00000250995.1	ENSG00000250995	RP13-128O4.3	-0.0981930673196914	-2.48861849373102	-0.973808741621436	0.330765988382352	0.887398824149022	Transcript	Caudate
ENST00000547115.1	ENSG00000120832.9	ENSG00000120832	MTERF2	-0.172686570117827	-3.10318154779827	-0.973756301352606	0.330791997687921	0.887398824149022	Transcript	Caudate
ENST00000436027.9	ENSG00000250067.11	ENSG00000250067	YJEFN3	0.0821430249353348	3.73346146636034	0.973746924625763	0.330796648493504	0.887398824149022	Transcript	Caudate
ENST00000257570.9	ENSG00000135114.12	ENSG00000135114	OASL	-0.0752291918573424	-0.563250123722526	-0.973706691144657	0.330816604563674	0.887398824149022	Transcript	Caudate
ENST00000524979.1	ENSG00000178105.9	ENSG00000178105	DDX10	-0.157253362437296	-2.80272360601744	-0.973687850661973	0.330825949835303	0.887398824149022	Transcript	Caudate
ENST00000473766.5	ENSG00000143222.11	ENSG00000143222	UFC1	-0.0435643705136573	0.159317330337912	-0.973678374852751	0.330830650098747	0.887398824149022	Transcript	Caudate
ENST00000535603.5	ENSG00000006652.13	ENSG00000006652	IFRD1	-0.0548479155113357	1.64250522787847	-0.973671047710407	0.33083428459373	0.887398824149022	Transcript	Caudate
ENST00000511250.1	ENSG00000173320.10	ENSG00000173320	STOX2	0.0835705259586383	-1.55652091102429	0.973625442153974	0.330856906979135	0.887398824149022	Transcript	Caudate
ENST00000446880.5	ENSG00000225855.6	ENSG00000225855	RUSC1-AS1	-0.0394847005589292	0.591499668301462	-0.9736172871168	0.330860952346353	0.887398824149022	Transcript	Caudate
ENST00000372072.7	ENSG00000157600.11	ENSG00000157600	TMEM164	-0.108106086855028	2.54707011924599	-0.97361271648483	0.330863219656593	0.887398824149022	Transcript	Caudate
ENST00000362072.7	ENSG00000149295.13	ENSG00000149295	DRD2	0.075254500848475	4.4673447961344	0.973603316703153	0.330867882549244	0.887398824149022	Transcript	Caudate
ENST00000370674.3	ENSG00000022267.16	ENSG00000022267	FHL1	-0.181128871809871	-2.05566222519968	-0.973589393376329	0.330874789487911	0.887398824149022	Transcript	Caudate
ENST00000518338.6	ENSG00000171530.13	ENSG00000171530	TBCA	-0.108600135057511	-2.13686124015781	-0.973576120287071	0.330881373950697	0.887398824149022	Transcript	Caudate
ENST00000431060.4	ENSG00000272808.3	ENSG00000272808	RP11-66B24.7	0.0542092261458038	1.37491617239597	0.973559427725373	0.330889654852953	0.887398824149022	Transcript	Caudate
ENST00000586569.2	ENSG00000141655.15	ENSG00000141655	TNFRSF11A	-0.0460892642836624	0.880952014329174	-0.973536246933021	0.33090115468177	0.887398824149022	Transcript	Caudate
ENST00000637942.1	ENSG00000182389.19	ENSG00000182389	CACNB4	0.0662178912088281	1.98677631142848	0.973501224232315	0.330918529690747	0.887398824149022	Transcript	Caudate
ENST00000311320.8	ENSG00000174791.10	ENSG00000174791	RIN1	0.0494743526073895	3.14295701729132	0.973487960930292	0.330925109863156	0.887398824149022	Transcript	Caudate
ENST00000626243.2	ENSG00000226994.7	ENSG00000226994	AC012593.1	0.0854167405148233	-1.67547383803615	0.973435133149934	0.330951319557116	0.887398824149022	Transcript	Caudate
ENST00000351581.4	ENSG00000181625.17	ENSG00000181625	SLX1B	0.169610267037971	-1.69513647435202	0.973391349537197	0.330973043147473	0.887398824149022	Transcript	Caudate
ENST00000345535.8	ENSG00000132207.17	ENSG00000132207	SLX1A	0.169610267037971	-1.69513647435202	0.973391349537197	0.330973043147473	0.887398824149022	Transcript	Caudate
ENST00000561358.1	ENSG00000259676.1	ENSG00000259676	RP11-343B18.2	0.0898088449650583	-2.46697018073128	0.973387220349951	0.330975091924599	0.887398824149022	Transcript	Caudate
ENST00000484397.5	ENSG00000131558.14	ENSG00000131558	EXOC4	0.111354982320291	-1.52642261832633	0.973381591018874	0.330977885040737	0.887398824149022	Transcript	Caudate
ENST00000527839.1	ENSG00000118058.20	ENSG00000118058	KMT2A	-0.0345629074427134	0.573843303449295	-0.973363301242436	0.330986960020305	0.887398824149022	Transcript	Caudate
ENST00000422058.1	ENSG00000230320.1	ENSG00000230320	BEND7P1	0.0963620953534437	-2.96698903851825	0.973354944536762	0.33099110648525	0.887398824149022	Transcript	Caudate
ENST00000370693.5	ENSG00000112208.11	ENSG00000112208	BAG2	0.0385632094271686	3.01203435208009	0.973348444627974	0.330994331660325	0.887398824149022	Transcript	Caudate
ENST00000263339.3	ENSG00000115008.5	ENSG00000115008	IL1A	0.135823555625428	-1.86674675017812	0.97334639229659	0.330995350006242	0.887398824149022	Transcript	Caudate
ENST00000265138.3	ENSG00000113369.8	ENSG00000113369	ARRDC3	-0.0719639723783011	5.1977743697978	-0.973325943880109	0.331005496413231	0.887398824149022	Transcript	Caudate
ENST00000624807.1	ENSG00000280042.1	ENSG00000280042	RP11-71H17.8	-0.0580182521838926	-0.555069729686248	-0.973306805318038	0.331014993059672	0.887398824149022	Transcript	Caudate
ENST00000530788.1	ENSG00000170903.10	ENSG00000170903	MSANTD4	0.0375544544026037	1.81199186608415	0.973293936874646	0.33102137854258	0.887398824149022	Transcript	Caudate
ENST00000528499.5	ENSG00000084234.16	ENSG00000084234	APLP2	0.0492874168090081	4.47236009930572	0.973264210643702	0.33103612937677	0.887398824149022	Transcript	Caudate
ENST00000606486.1	ENSG00000203705.10	ENSG00000203705	TATDN3	-0.0580867350023299	-1.02491229129404	-0.973240850650995	0.331047721437763	0.887398824149022	Transcript	Caudate
ENST00000569992.5	ENSG00000205336.11	ENSG00000205336	ADGRG1	-0.098855212597006	-1.95174296031595	-0.973205893482567	0.331065068923051	0.887398824149022	Transcript	Caudate
ENST00000609386.1	ENSG00000119906.11	ENSG00000119906	SLF2	-0.0438950801595017	0.435790805813402	-0.973199794540284	0.331068095581969	0.887398824149022	Transcript	Caudate
ENST00000482556.5	ENSG00000124126.13	ENSG00000124126	PREX1	0.165991676310549	3.12975047403558	0.973192237017704	0.33107184610035	0.887398824149022	Transcript	Caudate
ENST00000622997.3	ENSG00000101901.11	ENSG00000101901	ALG13	0.213192831412571	-2.72506779451974	0.973189923943222	0.331072993999009	0.887398824149022	Transcript	Caudate
ENST00000612814.4	ENSG00000076351.12	ENSG00000076351	SLC46A1	-0.0424949212649729	4.19256352196763	-0.973188865216	0.33107351940948	0.887398824149022	Transcript	Caudate
ENST00000529604.1	ENSG00000134569.9	ENSG00000134569	LRP4	-0.0816721714137767	2.6348876326191	-0.973183617506879	0.331076123677817	0.887398824149022	Transcript	Caudate
ENST00000509819.1	ENSG00000163995.19	ENSG00000163995	ABLIM2	0.0999088538006039	1.85659449612704	0.973179537670449	0.331078148377895	0.887398824149022	Transcript	Caudate
ENST00000504717.1	ENSG00000100258.17	ENSG00000100258	LMF2	0.157531036935297	-1.70149526677006	0.973164022118732	0.331085848352854	0.887398824149022	Transcript	Caudate
ENST00000433760.1	ENSG00000205593.11	ENSG00000205593	DENND6B	0.0744599933786331	-0.799523176592754	0.973158953493393	0.331088363808304	0.887398824149022	Transcript	Caudate
ENST00000510049.1	ENSG00000249792.1	ENSG00000249792	RP11-1072N2.3	-0.0635013433442759	-1.39875177328105	-0.97314682882346	0.331094381085224	0.887398824149022	Transcript	Caudate
ENST00000532789.1	ENSG00000161692.17	ENSG00000161692	DBF4B	0.0502061933817282	0.319902215477178	0.973119704179835	0.331107842862776	0.88741272073731	Transcript	Caudate
ENST00000415447.5	ENSG00000100280.16	ENSG00000100280	AP1B1	-0.364931439381186	-3.92135882357661	-0.973093866078398	0.331120666468623	0.887420272451694	Transcript	Caudate
ENST00000371361.3	ENSG00000173145.11	ENSG00000173145	NOC3L	-0.0257056696087977	3.7834274762572	-0.973042818143314	0.331146002815124	0.887420272451694	Transcript	Caudate
ENST00000610976.1	ENSG00000277918.1	ENSG00000277918	U1	0.121905766760146	2.34992626685101	0.973027795950831	0.331153458938663	0.887420272451694	Transcript	Caudate
ENST00000262878.4	ENSG00000101347.8	ENSG00000101347	SAMHD1	-0.0482982881123265	5.08532337915358	-0.97302509673209	0.331154798681977	0.887420272451694	Transcript	Caudate
ENST00000528610.5	ENSG00000104529.17	ENSG00000104529	EEF1D	-0.0472281378513438	3.32725850013454	-0.972967844296727	0.33118321646222	0.887420272451694	Transcript	Caudate
ENST00000370785.4	ENSG00000156500.14	ENSG00000156500	FAM122C	0.202168200958371	-2.91484546640951	0.972956659909456	0.33118876812201	0.887420272451694	Transcript	Caudate
ENST00000340022.6	ENSG00000001631.15	ENSG00000001631	KRIT1	0.172013561342316	0.499810745205532	0.97285883274299	0.331237329740898	0.887420272451694	Transcript	Caudate
ENST00000397524.5	ENSG00000126001.15	ENSG00000126001	CEP250	0.23852345358212	-2.15380291036882	0.972855263574608	0.331239101571274	0.887420272451694	Transcript	Caudate
ENST00000317932.11	ENSG00000134504.12	ENSG00000134504	KCTD1	0.342714174264556	0.836400436946772	0.972825435270216	0.331253909377691	0.887420272451694	Transcript	Caudate
ENST00000540613.5	ENSG00000151491.12	ENSG00000151491	EPS8	-0.10528566732282	-0.20650101659856	-0.972814415009018	0.331259380326868	0.887420272451694	Transcript	Caudate
ENST00000492869.1	ENSG00000004864.13	ENSG00000004864	SLC25A13	-0.092218870467845	-1.54470594577386	-0.972790681400369	0.331271162947958	0.887420272451694	Transcript	Caudate
ENST00000634311.1	ENSG00000151240.16	ENSG00000151240	DIP2C	0.0332987280928509	4.17861117108103	0.972777448341806	0.331277732657652	0.887420272451694	Transcript	Caudate
ENST00000554064.5	ENSG00000119616.11	ENSG00000119616	FCF1	-0.165246849297549	-2.52405193577393	-0.97277708649272	0.331277912303133	0.887420272451694	Transcript	Caudate
ENST00000406566.1	ENSG00000100036.12	ENSG00000100036	SLC35E4	0.135230324214948	-1.78712768085022	0.972771227971428	0.331280820863913	0.887420272451694	Transcript	Caudate
ENST00000462088.1	ENSG00000114784.3	ENSG00000114784	EIF1B	-0.0862708893226075	-2.21522195411551	-0.97276178760805	0.331285507724923	0.887420272451694	Transcript	Caudate
ENST00000468618.6	ENSG00000188092.14	ENSG00000188092	GPR89B	0.218556061951394	-2.88161794458603	0.972745788887589	0.331293450714408	0.887420272451694	Transcript	Caudate
ENST00000469977.1	ENSG00000174953.13	ENSG00000174953	DHX36	0.150491498796728	-2.86334446737318	0.972716086617953	0.331308197522493	0.887420272451694	Transcript	Caudate
ENST00000518974.5	ENSG00000181195.10	ENSG00000181195	PENK	-0.16686984197563	-2.64884055465036	-0.972674250610848	0.33132896930338	0.887420272451694	Transcript	Caudate
ENST00000636202.1	ENSG00000228412.7	ENSG00000228412	RP4-625H18.2	-0.044818019513623	2.35230104646792	-0.972668273744297	0.331331936915691	0.887420272451694	Transcript	Caudate
ENST00000589040.1	ENSG00000105613.9	ENSG00000105613	MAST1	0.11391062047293	-1.86488278276134	0.97264002528912	0.331345962970682	0.887420272451694	Transcript	Caudate
ENST00000469840.1	ENSG00000163535.17	ENSG00000163535	SGO2	0.064247300547248	-1.42093481020427	0.972605538331917	0.331363087118368	0.887420272451694	Transcript	Caudate
ENST00000556277.5	ENSG00000213983.11	ENSG00000213983	AP1G2	0.0925249436909506	-0.340696466896608	0.972604549151432	0.331363578294348	0.887420272451694	Transcript	Caudate
ENST00000446781.3	ENSG00000231079.7	ENSG00000231079	AC105402.4	0.0408936068582547	0.922791661581826	0.972600554252148	0.331365561959974	0.887420272451694	Transcript	Caudate
ENST00000623206.1	ENSG00000278975.1	ENSG00000278975	RP11-185J20.1	-0.0727942192600741	1.24135276229859	-0.972592692288907	0.331369465837159	0.887420272451694	Transcript	Caudate
ENST00000590553.1	ENSG00000105613.9	ENSG00000105613	MAST1	-0.1393878477047	-1.49362690866057	-0.972564031801747	0.331383697525352	0.887420272451694	Transcript	Caudate
ENST00000360534.7	ENSG00000197635.9	ENSG00000197635	DPP4	0.122927768630024	-2.22952575269434	0.9725455191791	0.331392890387859	0.887420272451694	Transcript	Caudate
ENST00000473706.5	ENSG00000138092.10	ENSG00000138092	CENPO	0.0737935438116447	1.86413117478751	0.972518526846141	0.331406294339417	0.887420272451694	Transcript	Caudate
ENST00000627615.1	ENSG00000281883.1	ENSG00000281883	RP11-65B7.2	0.0811482012475226	-1.10912698437907	0.972487106847472	0.331421897440668	0.887420272451694	Transcript	Caudate
ENST00000557998.5	ENSG00000157450.15	ENSG00000157450	RNF111	0.0404987918592856	3.74877838505306	0.972486066740185	0.33142241396378	0.887420272451694	Transcript	Caudate
ENST00000373336.3	ENSG00000102158.19	ENSG00000102158	MAGT1	0.0625341242212057	-0.468988748033116	0.972479389889156	0.331425729737893	0.887420272451694	Transcript	Caudate
ENST00000234389.3	ENSG00000116032.5	ENSG00000116032	GRIN3B	0.0857852916484256	-1.7510515123633	0.97247833347587	0.331426254362598	0.887420272451694	Transcript	Caudate
ENST00000557644.5	ENSG00000139350.11	ENSG00000139350	NEDD1	-0.228666717917519	-0.809202464034812	-0.972466749838177	0.331432006940627	0.887420272451694	Transcript	Caudate
ENST00000570718.5	ENSG00000141480.17	ENSG00000141480	ARRB2	0.125678525836582	-2.52728052807929	0.972437010203801	0.331446776308404	0.887420272451694	Transcript	Caudate
ENST00000560783.1	ENSG00000140471.16	ENSG00000140471	LINS1	-0.0952423695794285	0.725128714219133	-0.972422150586082	0.331454156087059	0.887420272451694	Transcript	Caudate
ENST00000242576.6	ENSG00000076248.10	ENSG00000076248	UNG	0.352813904569304	-3.29617348420084	0.972412564031615	0.331458917144336	0.887420272451694	Transcript	Caudate
ENST00000540436.5	ENSG00000110888.17	ENSG00000110888	CAPRIN2	0.115737543552153	-1.90764364091725	0.972393064209298	0.331468601654486	0.887420272451694	Transcript	Caudate
ENST00000521845.5	ENSG00000040341.17	ENSG00000040341	STAU2	0.197296253187204	-3.05969888836876	0.972368624873288	0.331480739614046	0.887420272451694	Transcript	Caudate
ENST00000521336.5	ENSG00000170919.15	ENSG00000170919	TPT1-AS1	0.0625971849494084	-0.605436719018812	0.97236857471154	0.331480764527511	0.887420272451694	Transcript	Caudate
ENST00000521278.5	ENSG00000170091.10	ENSG00000170091	HMP19	0.129478599193519	0.921101309031941	0.972360116978854	0.331484965184372	0.887420272451694	Transcript	Caudate
ENST00000586933.5	ENSG00000251247.9	ENSG00000251247	ZNF345	-0.0482699212292441	0.1473906132949	-0.972359252273668	0.33148539465482	0.887420272451694	Transcript	Caudate
ENST00000555369.1	ENSG00000180998.11	ENSG00000180998	GPR137C	0.0287875139278256	3.60761221275469	0.97235276488502	0.331488616737571	0.887420272451694	Transcript	Caudate
ENST00000409791.5	ENSG00000005448.16	ENSG00000005448	WDR54	-0.139070928868833	-1.6683515647348	-0.972327019975246	0.331501403628304	0.887420272451694	Transcript	Caudate
ENST00000543665.2	ENSG00000081760.16	ENSG00000081760	AACS	0.0604364784905055	-0.201709568619763	0.972296730466477	0.331516448124287	0.887420272451694	Transcript	Caudate
ENST00000371129.3	ENSG00000132855.4	ENSG00000132855	ANGPTL3	-0.0588177282174631	0.333607929371827	-0.972293332229196	0.331518136022395	0.887420272451694	Transcript	Caudate
ENST00000561446.5	ENSG00000128915.11	ENSG00000128915	ICE2	0.166099272354191	-2.79945083940996	0.972279735394798	0.331524889600441	0.887420272451694	Transcript	Caudate
ENST00000296498.3	ENSG00000164099.3	ENSG00000164099	PRSS12	-0.0496966312096214	1.19809338242189	-0.972273938212696	0.331527769100904	0.887420272451694	Transcript	Caudate
ENST00000522591.1	ENSG00000160886.13	ENSG00000160886	LY6K	-0.0762489612698867	-1.69428809746153	-0.972268684404167	0.331530378717977	0.887420272451694	Transcript	Caudate
ENST00000470886.1	ENSG00000160208.12	ENSG00000160208	RRP1B	0.0510564557702816	1.25708577589888	0.972267007594063	0.33153121160844	0.887420272451694	Transcript	Caudate
ENST00000368690.7	ENSG00000160679.12	ENSG00000160679	CHTOP	0.0332894887880934	3.53221302491403	0.972254697024261	0.331537326448689	0.887420272451694	Transcript	Caudate
ENST00000219797.8	ENSG00000103510.19	ENSG00000103510	KAT8	0.122648629558452	1.39501961445648	0.972227143583982	0.331551012911125	0.887420272451694	Transcript	Caudate
ENST00000542783.5	ENSG00000163659.12	ENSG00000163659	TIPARP	-0.101121482312372	3.84228206370617	-0.972207202308816	0.331560918455151	0.887420272451694	Transcript	Caudate
ENST00000491031.5	ENSG00000138092.10	ENSG00000138092	CENPO	0.0708030813938406	-1.03148831747424	0.972185799779476	0.331571550070042	0.887420272451694	Transcript	Caudate
ENST00000496810.1	ENSG00000101203.16	ENSG00000101203	COL20A1	-0.1079119052481	-1.97599602661631	-0.972164483609386	0.331582139006256	0.887420272451694	Transcript	Caudate
ENST00000598811.1	ENSG00000130313.6	ENSG00000130313	PGLS	0.0741649799841657	-0.709592945892921	0.972154162833623	0.331587265992795	0.887420272451694	Transcript	Caudate
ENST00000483894.5	ENSG00000162613.16	ENSG00000162613	FUBP1	-0.0433645854160039	1.29317603659577	-0.97214531140943	0.331591663099825	0.887420272451694	Transcript	Caudate
ENST00000394921.8	ENSG00000127957.16	ENSG00000127957	PMS2P3	0.0811408274162177	0.102279076979812	0.972121108772803	0.331603686395899	0.887420272451694	Transcript	Caudate
ENST00000537449.5	ENSG00000112964.13	ENSG00000112964	GHR	0.271329150345714	-4.57191448881809	0.972097095360774	0.331615615969297	0.887420272451694	Transcript	Caudate
ENST00000490748.5	ENSG00000114473.13	ENSG00000114473	IQCG	-0.121398784021975	-0.294367148192107	-0.972090540945643	0.331618872172047	0.887420272451694	Transcript	Caudate
ENST00000524627.5	ENSG00000087365.15	ENSG00000087365	SF3B2	-0.202470077507951	-2.24884223218989	-0.972060923796216	0.331633586091938	0.887420272451694	Transcript	Caudate
ENST00000415374.5	ENSG00000138035.14	ENSG00000138035	PNPT1	0.0457785800230763	3.34503873033781	0.972054293355584	0.331636880179762	0.887420272451694	Transcript	Caudate
ENST00000423695.6	ENSG00000150753.11	ENSG00000150753	CCT5	-0.0865631068828844	-1.19293487648007	-0.972019434700009	0.331654198755569	0.887420272451694	Transcript	Caudate
ENST00000475554.5	ENSG00000055070.16	ENSG00000055070	SZRD1	-0.11752712105818	-2.48702328218645	-0.97199150188107	0.331668076841216	0.887420272451694	Transcript	Caudate
ENST00000575056.1	ENSG00000263164.1	ENSG00000263164	RP11-333E1.2	-0.100402609361083	-2.5490211930564	-0.971987854270698	0.331669889140445	0.887420272451694	Transcript	Caudate
ENST00000591084.5	ENSG00000161265.14	ENSG00000161265	U2AF1L4	-0.0729016376154711	-0.685399962588778	-0.971929739836559	0.331698763909178	0.887420272451694	Transcript	Caudate
ENST00000570010.5	ENSG00000184517.11	ENSG00000184517	ZFP1	-0.102234610493242	0.409993517545695	-0.971918316716755	0.331704439798405	0.887420272451694	Transcript	Caudate
ENST00000426339.1	ENSG00000235677.1	ENSG00000235677	NPM1P26	-0.055261321633626	-0.874069627967417	-0.971881883066209	0.331722543274356	0.887420272451694	Transcript	Caudate
ENST00000375377.1	ENSG00000165757.8	ENSG00000165757	KIAA1462	0.0415401890387194	7.57188743539836	0.971864603479518	0.331731129533043	0.887420272451694	Transcript	Caudate
ENST00000382032.3	ENSG00000080608.9	ENSG00000080608	PUM3	-0.127828719166305	-2.22139981615456	-0.971854603318846	0.331736098697316	0.887420272451694	Transcript	Caudate
ENST00000589017.5	ENSG00000108946.14	ENSG00000108946	PRKAR1A	-0.085557096032117	-1.35791004404199	-0.971849929866795	0.331738420991661	0.887420272451694	Transcript	Caudate
ENST00000451834.5	ENSG00000080802.18	ENSG00000080802	CNOT4	-0.28132175517047	0.298602270339243	-0.971840946873498	0.331742884778335	0.887420272451694	Transcript	Caudate
ENST00000618628.4	ENSG00000171617.13	ENSG00000171617	ENC1	0.136505642882804	2.45528248261243	0.971826597728607	0.33175001516861	0.887420272451694	Transcript	Caudate
ENST00000414082.1	ENSG00000078804.12	ENSG00000078804	TP53INP2	0.0988081741079061	-1.65267606897574	0.971794888230017	0.331765772634517	0.887420272451694	Transcript	Caudate
ENST00000416327.5	ENSG00000233215.5	ENSG00000233215	AP000472.2	-0.0384353168475177	0.923382104157958	-0.971789767486626	0.331768317341536	0.887420272451694	Transcript	Caudate
ENST00000394164.5	ENSG00000080815.18	ENSG00000080815	PSEN1	0.0589254744947281	2.47662708411617	0.971789724789637	0.331768338559471	0.887420272451694	Transcript	Caudate
ENST00000369686.9	ENSG00000134245.17	ENSG00000134245	WNT2B	0.0357547876875067	4.83533306943869	0.971779497804852	0.33177342080499	0.887420272451694	Transcript	Caudate
ENST00000457671.1	ENSG00000229808.1	ENSG00000229808	RP11-456P18.2	-0.0694443805711514	-1.16343445488267	-0.971749168269327	0.331788493202889	0.887420272451694	Transcript	Caudate
ENST00000260318.6	ENSG00000137760.14	ENSG00000137760	ALKBH8	0.0977008567316006	-0.818275014129029	0.971738786042341	0.331793652798953	0.887420272451694	Transcript	Caudate
ENST00000533342.5	ENSG00000137494.13	ENSG00000137494	ANKRD42	-0.0536935106423682	1.68309038623071	-0.97172825946995	0.331798884182681	0.887420272451694	Transcript	Caudate
ENST00000595068.5	ENSG00000105698.15	ENSG00000105698	USF2	0.0882145501824116	0.229022201625966	0.97171195019707	0.331806989496948	0.887420272451694	Transcript	Caudate
ENST00000508878.5	ENSG00000245937.7	ENSG00000245937	LINC01184	-0.0769116959692102	-1.57954694714596	-0.97169894154602	0.331813454574077	0.887420272451694	Transcript	Caudate
ENST00000548350.1	ENSG00000110881.11	ENSG00000110881	ASIC1	0.0710332220132916	-1.39372318712007	0.971689738660248	0.331818028300304	0.887420272451694	Transcript	Caudate
ENST00000474787.1	ENSG00000197355.10	ENSG00000197355	UAP1L1	-0.0508431216679804	2.24089917017397	-0.971656622639101	0.331834486912617	0.887420272451694	Transcript	Caudate
ENST00000483122.1	ENSG00000151532.13	ENSG00000151532	VTI1A	-0.03182536862199	1.3572164652866	-0.971638272808528	0.331843606978662	0.887420272451694	Transcript	Caudate
ENST00000413699.5	ENSG00000174748.18	ENSG00000174748	RPL15	-0.0245137936054812	7.99602756038264	-0.971625416883939	0.331849996610361	0.887420272451694	Transcript	Caudate
ENST00000462085.1	ENSG00000119411.10	ENSG00000119411	BSPRY	-0.154875856872096	-0.115124876768241	-0.971606242044459	0.331859527007661	0.887420272451694	Transcript	Caudate
ENST00000547667.5	ENSG00000139641.12	ENSG00000139641	ESYT1	0.147761293279655	-2.81138656529231	0.971596660472622	0.331864289366289	0.887420272451694	Transcript	Caudate
ENST00000588853.1	ENSG00000196361.9	ENSG00000196361	ELAVL3	0.15054731197343	-1.12430816806675	0.971558600141708	0.331883207049537	0.887420272451694	Transcript	Caudate
ENST00000305850.9	ENSG00000166451.13	ENSG00000166451	CENPN	0.0834698078871082	0.68742762697238	0.971545086624517	0.331889924039051	0.887420272451694	Transcript	Caudate
ENST00000567517.1	ENSG00000260583.1	ENSG00000260583	AP000223.42	0.0359971561307301	0.394371361130369	0.971501161398728	0.331911757993194	0.887420272451694	Transcript	Caudate
ENST00000524277.1	ENSG00000113140.10	ENSG00000113140	SPARC	-0.112349772730579	-1.95584670499141	-0.971486368748261	0.331919111199918	0.887420272451694	Transcript	Caudate
ENST00000619063.4	ENSG00000260691.5	ENSG00000260691	ANKRD20A1	0.0985807863035276	0.635665381260041	0.971484947380006	0.331919817746521	0.887420272451694	Transcript	Caudate
ENST00000399022.8	ENSG00000141425.17	ENSG00000141425	RPRD1A	0.0254026771751273	6.48116838498159	0.971468571516534	0.331927958079407	0.887420272451694	Transcript	Caudate
ENST00000437573.5	ENSG00000169016.16	ENSG00000169016	E2F6	0.217912039735664	-2.37479561787328	0.971465585897956	0.331929442224517	0.887420272451694	Transcript	Caudate
ENST00000369492.4	ENSG00000203865.9	ENSG00000203865	ATP1A1-AS1	-0.0646947023934673	-0.781938600988998	-0.971463351242325	0.331930553070244	0.887420272451694	Transcript	Caudate
ENST00000569692.1	ENSG00000173517.10	ENSG00000173517	PEAK1	-0.0485333607868297	-0.334187365571769	-0.971462782003842	0.331930836038675	0.887420272451694	Transcript	Caudate
ENST00000332007.7	ENSG00000130226.16	ENSG00000130226	DPP6	0.0856893194632981	5.19744113213299	0.971455945637023	0.331934234408619	0.887420272451694	Transcript	Caudate
ENST00000513837.5	ENSG00000138640.14	ENSG00000138640	FAM13A	-0.261163780052992	-2.51073929264517	-0.971389275462618	0.331967377452806	0.887420272451694	Transcript	Caudate
ENST00000434849.2	ENSG00000170919.15	ENSG00000170919	TPT1-AS1	-0.0265287252662355	2.10307806572219	-0.971383892176444	0.331970053683042	0.887420272451694	Transcript	Caudate
ENST00000566932.5	ENSG00000186073.11	ENSG00000186073	C15orf41	-0.0746086477019796	-2.06969649786505	-0.971367225722645	0.331978339281074	0.887420272451694	Transcript	Caudate
ENST00000569654.1	ENSG00000260084.1	ENSG00000260084	RP11-615I2.1	-0.049234284063767	-0.881590952081039	-0.971334536896197	0.331994590666812	0.887420272451694	Transcript	Caudate
ENST00000503025.5	ENSG00000018189.12	ENSG00000018189	RUFY3	-0.0525764437336664	-0.524356866397162	-0.971334466011544	0.331994625907973	0.887420272451694	Transcript	Caudate
ENST00000397754.2	ENSG00000214190.2	ENSG00000214190	RNF152P1	-0.07540888037913	-2.19865414745299	-0.971328422409763	0.331997630566417	0.887420272451694	Transcript	Caudate
ENST00000611665.4	ENSG00000076043.9	ENSG00000076043	REXO2	-0.341095144455346	-0.487972651355047	-0.971316869040196	0.332003374529604	0.887420272451694	Transcript	Caudate
ENST00000544145.1	ENSG00000137198.9	ENSG00000137198	GMPR	-0.201585759687976	-3.43750787430296	-0.971316780962882	0.332003418319055	0.887420272451694	Transcript	Caudate
ENST00000558084.5	ENSG00000055609.17	ENSG00000055609	KMT2C	0.0163095966290729	6.03596271602295	0.971305136881587	0.332009207446916	0.887420272451694	Transcript	Caudate
ENST00000262189.10	ENSG00000055609.17	ENSG00000055609	KMT2C	0.0163095966290729	6.03596271602295	0.971305136881587	0.332009207446916	0.887420272451694	Transcript	Caudate
ENST00000571763.5	ENSG00000005339.14	ENSG00000005339	CREBBP	-0.0775768696955353	-1.28214300378611	-0.971303921591326	0.33200981166072	0.887420272451694	Transcript	Caudate
ENST00000320270.3	ENSG00000179041.3	ENSG00000179041	RRS1	-0.0266716515185091	2.74171937305062	-0.971287447513079	0.332018002256277	0.887420272451694	Transcript	Caudate
ENST00000530875.5	ENSG00000162231.13	ENSG00000162231	NXF1	-0.209133933558025	-2.33484636395692	-0.971283043670702	0.332020191784397	0.887420272451694	Transcript	Caudate
ENST00000269485.11	ENSG00000141655.15	ENSG00000141655	TNFRSF11A	0.272545523142321	-2.5571767839717	0.971276376027577	0.332023506860046	0.887420272451694	Transcript	Caudate
ENST00000521255.5	ENSG00000253309.6	ENSG00000253309	SERPINE3	-0.193663158385673	-3.14912358339057	-0.971264521723899	0.332029400736828	0.887420272451694	Transcript	Caudate
ENST00000504242.1	ENSG00000152700.13	ENSG00000152700	SAR1B	-0.0492873742134453	-0.875869450798403	-0.971230368896557	0.33204638166288	0.887439414955077	Transcript	Caudate
ENST00000457823.6	ENSG00000163104.17	ENSG00000163104	SMARCAD1	0.0609950689265583	2.96308777773585	0.971178043569614	0.332072399123124	0.887439414955077	Transcript	Caudate
ENST00000483190.1	ENSG00000164406.7	ENSG00000164406	LEAP2	-0.0775001944587977	-1.9798685720229	-0.971174051997996	0.332074383886573	0.887439414955077	Transcript	Caudate
ENST00000345392.2	ENSG00000134086.7	ENSG00000134086	VHL	-0.028765379026726	3.7879243916911	-0.971157730962538	0.332082499415314	0.887439414955077	Transcript	Caudate
ENST00000608883.1	ENSG00000273455.1	ENSG00000273455	RP11-305O4.3	-0.0702041406831137	-2.13685281751615	-0.971117758517797	0.332102375996903	0.887439414955077	Transcript	Caudate
ENST00000420471.5	ENSG00000223546.6	ENSG00000223546	LINC00630	-0.0315262701048733	1.33527869129507	-0.971110250826506	0.332106109335716	0.887439414955077	Transcript	Caudate
ENST00000368930.5	ENSG00000168438.14	ENSG00000168438	CDC40	0.118786360039725	2.19291688075917	0.971082851022239	0.332119734627814	0.887439414955077	Transcript	Caudate
ENST00000610936.4	ENSG00000181123.8	ENSG00000181123	RP4-539M6.14	-0.0718126712637584	-1.70913246077371	-0.971082362365128	0.33211997762904	0.887439414955077	Transcript	Caudate
ENST00000460206.6	ENSG00000182484.15	ENSG00000182484	WASH6P	0.114459659162029	-0.332338784445743	0.971056614351231	0.332132781860341	0.887439414955077	Transcript	Caudate
ENST00000460206.6_PAR_Y	ENSG00000182484.15_PAR_Y	ENSG00000182484	WASH6P	0.114459659162029	-0.332338784445743	0.971056614351231	0.332132781860341	0.887439414955077	Transcript	Caudate
ENST00000570130.1	ENSG00000260261.1	ENSG00000260261	RP11-480A16.1	-0.0275575852518015	3.28360104727384	-0.97102440589004	0.332148799258627	0.887439414955077	Transcript	Caudate
ENST00000431946.1	ENSG00000135596.17	ENSG00000135596	MICAL1	0.210187529158863	-2.85985811434131	0.971012224601073	0.332154857193577	0.887439414955077	Transcript	Caudate
ENST00000452478.2	ENSG00000135976.16	ENSG00000135976	ANKRD36	0.0575573122186259	0.404634226043821	0.97100775147068	0.33215708176539	0.887439414955077	Transcript	Caudate
ENST00000604980.1	ENSG00000271499.1	ENSG00000271499	CTC-559E9.9	-0.0805194845466905	-1.66053386329197	-0.970983287007055	0.3321692485739	0.887439414955077	Transcript	Caudate
ENST00000492264.1	ENSG00000241258.6	ENSG00000241258	CRCP	-0.101084016948291	-2.48957669697455	-0.970978402893249	0.332171677604234	0.887439414955077	Transcript	Caudate
ENST00000445699.5	ENSG00000071243.15	ENSG00000071243	ING3	0.0658260265601678	-0.661959960563246	0.970976961227524	0.332172394594188	0.887439414955077	Transcript	Caudate
ENST00000352998.7	ENSG00000188283.11	ENSG00000188283	ZNF383	0.0177759348943713	3.76011576559908	0.970967150318334	0.332177273923455	0.887439414955077	Transcript	Caudate
ENST00000457206.1	ENSG00000178385.14	ENSG00000178385	PLEKHM3	0.0400944077409174	3.08025327773725	0.970942072156985	0.332189746435146	0.887450623023212	Transcript	Caudate
ENST00000515216.5	ENSG00000135317.12	ENSG00000135317	SNX14	-0.0316271894993408	2.10504179163316	-0.970878718377855	0.332221256507541	0.887497416801579	Transcript	Caudate
ENST00000301039.6	ENSG00000167525.13	ENSG00000167525	PROCA1	0.0574089761175523	-0.223628471664266	0.970873569330713	0.332223817558306	0.887497416801579	Transcript	Caudate
ENST00000319338.6	ENSG00000179057.13	ENSG00000179057	IGSF22	-0.0960420041762223	-0.106673470304047	-0.970827531373598	0.332246716644726	0.887499030853058	Transcript	Caudate
ENST00000614588.1	ENSG00000205903.6	ENSG00000205903	ZNF316	0.0631882122086366	-0.592924215645025	0.970822531148279	0.332249203797416	0.887499030853058	Transcript	Caudate
ENST00000394070.6	ENSG00000124356.15	ENSG00000124356	STAMBP	-0.0608223696362756	2.14747723904827	-0.970814019844571	0.332253437416788	0.887499030853058	Transcript	Caudate
ENST00000588171.5	ENSG00000089639.10	ENSG00000089639	GMIP	0.0980306804904901	-1.37625972996421	0.970796967608782	0.332261919498289	0.887499030853058	Transcript	Caudate
ENST00000615487.1	ENSG00000275234.1	ENSG00000275234	CTD-2396E7.11	0.0522830993930549	-0.768976263263535	0.970770014781681	0.332275326594168	0.887499030853058	Transcript	Caudate
ENST00000597646.5	ENSG00000105669.13	ENSG00000105669	COPE	-0.0677055817299502	-1.19086627663533	-0.970757980183463	0.332281313055826	0.887499030853058	Transcript	Caudate
ENST00000468426.1	ENSG00000157087.16	ENSG00000157087	ATP2B2	-0.0876770883514356	-1.82077769852469	-0.970739834822496	0.332290339372885	0.887499030853058	Transcript	Caudate
ENST00000496427.5	ENSG00000106554.11	ENSG00000106554	CHCHD3	-0.146135796111774	-0.948910824896466	-0.970739224161317	0.332290643145933	0.887499030853058	Transcript	Caudate
ENST00000619142.4	ENSG00000174428.16	ENSG00000174428	GTF2IRD2B	0.0366855646981243	2.15527381369609	0.970633795951342	0.332343091047229	0.88756377644061	Transcript	Caudate
ENST00000591823.5	ENSG00000134779.14	ENSG00000134779	TPGS2	0.195853002150664	-2.93676221478896	0.970633451376153	0.33234326247358	0.88756377644061	Transcript	Caudate
ENST00000538315.5	ENSG00000061794.12	ENSG00000061794	MRPS35	0.21708947295713	-0.951783482954144	0.970628184734709	0.332345882637818	0.88756377644061	Transcript	Caudate
ENST00000568273.5	ENSG00000140474.12	ENSG00000140474	ULK3	0.317114769094463	-3.62852823440448	0.970623933176565	0.332347997805936	0.88756377644061	Transcript	Caudate
ENST00000393125.6	ENSG00000152578.12	ENSG00000152578	GRIA4	0.131847602648014	1.43697681098989	0.970583259843	0.332368233402264	0.887595708689277	Transcript	Caudate
ENST00000356917.9	ENSG00000095794.19	ENSG00000095794	CREM	-0.286218527946586	-2.73948536953707	-0.970544589610737	0.332387473166431	0.887602476804577	Transcript	Caudate
ENST00000587979.1	ENSG00000267454.5	ENSG00000267454	ZNF582-AS1	0.0365245709198414	1.48757631209148	0.970543066363916	0.332388231048648	0.887602476804577	Transcript	Caudate
ENST00000511233.5	ENSG00000177058.11	ENSG00000177058	SLC38A9	-0.240123425332652	-2.57551547085538	-0.970528248392547	0.332395603698894	0.887602476804577	Transcript	Caudate
ENST00000567719.1	ENSG00000127554.12	ENSG00000127554	GFER	-0.117111552560588	-1.26852097075435	-0.970508112984312	0.332405622198535	0.887607122674788	Transcript	Caudate
ENST00000583111.5	ENSG00000141522.11	ENSG00000141522	ARHGDIA	0.243814568809648	-1.53565190408895	0.97041038482339	0.332454250244238	0.887669080722428	Transcript	Caudate
ENST00000407775.6	ENSG00000169946.13	ENSG00000169946	ZFPM2	-0.0406057177670895	2.48045447062875	-0.970402856945933	0.332457996192843	0.887669080722428	Transcript	Caudate
ENST00000407029.5	ENSG00000196588.14	ENSG00000196588	MKL1	0.290536374395402	-2.89489117845049	0.970401623378815	0.332458610031033	0.887669080722428	Transcript	Caudate
ENST00000376552.6	ENSG00000106829.18	ENSG00000106829	TLE4	-0.345608916571697	-0.601857676016613	-0.970394926891069	0.332461942298629	0.887669080722428	Transcript	Caudate
ENST00000412116.5	ENSG00000131503.20	ENSG00000131503	ANKHD1	-0.0596178206375301	1.11025499555921	-0.970355724616749	0.332481450342694	0.887697748953612	Transcript	Caudate
ENST00000423275.5	ENSG00000132155.11	ENSG00000132155	RAF1	-0.166856409922687	-0.912183899902357	-0.970329574501846	0.332494463714512	0.887697748953612	Transcript	Caudate
ENST00000607752.1	ENSG00000271917.1	ENSG00000271917	RP11-506O24.2	-0.0350874266053857	0.0190527322438728	-0.970319013621916	0.332499719335986	0.887697748953612	Transcript	Caudate
ENST00000507522.1	ENSG00000073578.16	ENSG00000073578	SDHA	0.098116492533168	-2.13585441048711	0.970306799775626	0.332505797623275	0.887697748953612	Transcript	Caudate
ENST00000496406.1	ENSG00000115183.13	ENSG00000115183	TANC1	-0.0429267058718636	2.27776365832417	-0.970259403725321	0.332529385208711	0.88773861618329	Transcript	Caudate
ENST00000599195.1	ENSG00000183850.13	ENSG00000183850	ZNF730	-0.0868454017499549	-2.24190694912991	-0.970184152595689	0.33256683765608	0.887773158440539	Transcript	Caudate
ENST00000354227.9	ENSG00000104936.17	ENSG00000104936	DMPK	0.230181451700767	-0.980214982103461	0.970181735461074	0.332568040708031	0.887773158440539	Transcript	Caudate
ENST00000542768.1	ENSG00000111731.12	ENSG00000111731	C2CD5	0.0696577747012606	-1.34684123804257	0.970172110292026	0.332572831358078	0.887773158440539	Transcript	Caudate
ENST00000461195.5	ENSG00000076604.14	ENSG00000076604	TRAF4	0.169503148470934	-2.7458682474434	0.970163783592463	0.332576975768518	0.887773158440539	Transcript	Caudate
ENST00000535049.5	ENSG00000051825.14	ENSG00000051825	MPHOSPH9	0.0577508750479006	-0.464787891209184	0.97015022316921	0.332583725208203	0.887773158440539	Transcript	Caudate
ENST00000431387.8	ENSG00000196712.16	ENSG00000196712	NF1	-0.0467286631816461	1.69647885185561	-0.970122561138776	0.332597493726809	0.887787808086577	Transcript	Caudate
ENST00000466438.1	ENSG00000100281.13	ENSG00000100281	HMGXB4	0.0811020735873853	-2.43465004754492	0.97004467655787	0.332636262038265	0.887795815002928	Transcript	Caudate
ENST00000393924.1	ENSG00000172354.9	ENSG00000172354	GNB2	0.0285623213290723	5.16115771180113	0.970037183981369	0.332639991744027	0.887795815002928	Transcript	Caudate
ENST00000522095.1	ENSG00000113048.16	ENSG00000113048	MRPS27	-0.0975099650501991	-2.40332996794995	-0.970036446135858	0.332640359035257	0.887795815002928	Transcript	Caudate
ENST00000616141.4	ENSG00000223804.5	ENSG00000223804	CH17-472G23.2	0.103194448869948	-0.235030278553683	0.969994228508621	0.332661374935099	0.887795815002928	Transcript	Caudate
ENST00000333206.9	ENSG00000186814.12	ENSG00000186814	ZSCAN30	-0.110409971702202	1.29033166523829	-0.969984353596006	0.332666290782629	0.887795815002928	Transcript	Caudate
ENST00000517658.1	ENSG00000253307.1	ENSG00000253307	RP11-10J21.4	-0.0721398258562067	-1.26622708227484	-0.969973593202657	0.33267164748649	0.887795815002928	Transcript	Caudate
ENST00000447748.5	ENSG00000226891.7	ENSG00000226891	LINC01359	-0.0357022442792186	1.65010122736549	-0.969962641424486	0.332677099522337	0.887795815002928	Transcript	Caudate
ENST00000484374.1	ENSG00000044459.14	ENSG00000044459	CNTLN	-0.0620686806443513	-1.45138214110249	-0.969953886249296	0.332681458082612	0.887795815002928	Transcript	Caudate
ENST00000330045.11	ENSG00000185515.14	ENSG00000185515	BRCC3	0.0485656146534204	2.47698181618986	0.969951767923473	0.3326825126474	0.887795815002928	Transcript	Caudate
ENST00000556475.1	ENSG00000225746.9	ENSG00000225746	SNHG23	0.0897660669993925	-0.029326969689256	0.969932031101052	0.332692338321237	0.887795815002928	Transcript	Caudate
ENST00000450016.1	ENSG00000234183.1	ENSG00000234183	AC004854.4	-0.063866328270405	-1.93692069577312	-0.969905830414289	0.332705382221269	0.887795815002928	Transcript	Caudate
ENST00000614628.4	ENSG00000102221.13	ENSG00000102221	JADE3	-0.175006893636222	0.784918161493308	-0.969899242426532	0.332708662075006	0.887795815002928	Transcript	Caudate
ENST00000401088.8	ENSG00000055070.16	ENSG00000055070	SZRD1	-0.0496531023245359	2.99136413047234	-0.96986014126653	0.332728129161532	0.887795815002928	Transcript	Caudate
ENST00000395840.6	ENSG00000101146.12	ENSG00000101146	RAE1	-0.265382135261935	-3.46383337486897	-0.969852912734997	0.332731728072941	0.887795815002928	Transcript	Caudate
ENST00000491334.1	ENSG00000136861.17	ENSG00000136861	CDK5RAP2	0.075764270840819	-1.76990808368011	0.969849461795723	0.332733446221226	0.887795815002928	Transcript	Caudate
ENST00000455208.5	ENSG00000164031.16	ENSG00000164031	DNAJB14	-0.0884097956975426	0.262097814648921	-0.969828364128285	0.332743950420177	0.887795815002928	Transcript	Caudate
ENST00000230050.3	ENSG00000112306.7	ENSG00000112306	RPS12	-0.0364351068725839	6.76171608753328	-0.96981880828086	0.332748708198023	0.887795815002928	Transcript	Caudate
ENST00000419924.2	ENSG00000116213.15	ENSG00000116213	WRAP73	-0.210125734757297	-3.34601455165082	-0.969803143460941	0.332756507678436	0.887795815002928	Transcript	Caudate
ENST00000479213.1	ENSG00000112282.17	ENSG00000112282	MED23	-0.0485121505250807	1.06799300849229	-0.969796239676335	0.332759945095684	0.887795815002928	Transcript	Caudate
ENST00000417433.6	ENSG00000125630.15	ENSG00000125630	POLR1B	-0.283087145369373	-1.57732082028573	-0.969783873651989	0.332766102237751	0.887795815002928	Transcript	Caudate
ENST00000544474.5	ENSG00000067840.12	ENSG00000067840	PDZD4	0.0536281717496628	7.31232837792782	0.969713264206437	0.332801260658115	0.887867521715945	Transcript	Caudate
ENST00000263969.9	ENSG00000171109.18	ENSG00000171109	MFN1	0.0536728455755439	2.00308796468236	0.969689849090724	0.332812920231589	0.887876534762001	Transcript	Caudate
ENST00000301037.9	ENSG00000167524.14	ENSG00000167524	SGK494	-0.209494501995888	-2.70389245971257	-0.969656254547803	0.332829649120526	0.887876583325803	Transcript	Caudate
ENST00000609293.1	ENSG00000273125.1	ENSG00000273125	RP11-115H18.1	0.058298004588564	0.0455514440025772	0.969638926544922	0.332838278063456	0.887876583325803	Transcript	Caudate
ENST00000514853.3	ENSG00000230561.4	ENSG00000230561	CCDC192	-0.0820230314877154	-1.85728899629467	-0.969625619269231	0.332844904876081	0.887876583325803	Transcript	Caudate
ENST00000617130.4	ENSG00000268173.2	ENSG00000268173	AC007192.4	0.141336747344858	1.6222571588222	0.969600786764931	0.332857271298793	0.887876583325803	Transcript	Caudate
ENST00000553694.5	ENSG00000196405.12	ENSG00000196405	EVL	-0.0571743330752039	-0.581574767810053	-0.969583194946431	0.332866032088134	0.887876583325803	Transcript	Caudate
ENST00000430597.6	ENSG00000168026.17	ENSG00000168026	TTC21A	-0.076737305662046	1.03382380396274	-0.969573385464281	0.332870917310684	0.887876583325803	Transcript	Caudate
ENST00000430223.6	ENSG00000104361.9	ENSG00000104361	NIPAL2	0.07884094712885	2.53432833907461	0.969539662564176	0.332887712014712	0.887876583325803	Transcript	Caudate
ENST00000468133.5	ENSG00000112062.10	ENSG00000112062	MAPK14	0.134840541974019	0.472387258964556	0.969519157027765	0.332897924465857	0.887876583325803	Transcript	Caudate
ENST00000309868.11	ENSG00000173210.19	ENSG00000173210	ABLIM3	0.0716527871033066	3.37308808867162	0.969493994038403	0.332910456763687	0.887876583325803	Transcript	Caudate
ENST00000496213.5	ENSG00000164953.15	ENSG00000164953	TMEM67	0.122301159938864	-2.08628632579097	0.969488018095889	0.332913433096148	0.887876583325803	Transcript	Caudate
ENST00000263354.7	ENSG00000105402.7	ENSG00000105402	NAPA	0.028066835173561	5.34095888246787	0.969483525634399	0.332915670588693	0.887876583325803	Transcript	Caudate
ENST00000299572.9	ENSG00000166451.13	ENSG00000166451	CENPN	-0.0929916509078528	-0.681112365547773	-0.969477940353232	0.332918452379046	0.887876583325803	Transcript	Caudate
ENST00000423243.5	ENSG00000107669.17	ENSG00000107669	ATE1	0.0307423032522256	4.8414227323209	0.96946834278332	0.332923232554495	0.887876583325803	Transcript	Caudate
ENST00000349038.8	ENSG00000011304.18	ENSG00000011304	PTBP1	-0.0599690586987442	2.79870299542394	-0.969457013747773	0.33292887516273	0.887876583325803	Transcript	Caudate
ENST00000414155.5	ENSG00000230510.6	ENSG00000230510	PPP5D1	-0.027809246411475	0.668380398606757	-0.969390962433722	0.332961774315418	0.887924289221397	Transcript	Caudate
ENST00000610689.1	ENSG00000275345.1	ENSG00000275345	RP11-697E2.11	0.0699676068461019	-2.05659636748876	0.969376524080557	0.332968966119657	0.887924289221397	Transcript	Caudate
ENST00000504782.5	ENSG00000063978.15	ENSG00000063978	RNF4	0.0765690083338892	-1.49757245225957	0.969339630766648	0.332987343291262	0.887924289221397	Transcript	Caudate
ENST00000417612.1	ENSG00000234661.2	ENSG00000234661	CHL1-AS1	-0.0580720019425984	-0.869190587689591	-0.969335848940218	0.33298922711888	0.887924289221397	Transcript	Caudate
ENST00000547877.5	ENSG00000050426.15	ENSG00000050426	LETMD1	0.0351620112803092	2.12511705793644	0.969328503175267	0.33299288625813	0.887924289221397	Transcript	Caudate
ENST00000528199.5	ENSG00000185122.10	ENSG00000185122	HSF1	0.176268047544389	-3.22648180227483	0.969321342192015	0.332996453377324	0.887924289221397	Transcript	Caudate
ENST00000295640.8	ENSG00000176393.10	ENSG00000176393	RNPEP	-0.0934183686216154	1.97136181995228	-0.969293455416129	0.333010344925454	0.88793924748887	Transcript	Caudate
ENST00000500117.1	ENSG00000245768.6	ENSG00000245768	RP11-410D17.2	-0.0496098827615535	-1.13189188811261	-0.96917830895503	0.333067708082612	0.888060734127238	Transcript	Caudate
ENST00000530887.5	ENSG00000165916.8	ENSG00000165916	PSMC3	0.0976289115393752	0.167263552766693	0.969168745256146	0.333072472772016	0.888060734127238	Transcript	Caudate
ENST00000369096.8	ENSG00000057657.15	ENSG00000057657	PRDM1	-0.146593918113862	0.130457817923876	-0.969117548905022	0.333097979837653	0.888087235428569	Transcript	Caudate
ENST00000609084.1	ENSG00000100058.12	ENSG00000100058	CRYBB2P1	0.068046863929561	0.708907615717913	0.969112284312433	0.333100602836759	0.888087235428569	Transcript	Caudate
ENST00000374807.9	ENSG00000001497.16	ENSG00000001497	LAS1L	-0.0430608573555006	2.48585371909406	-0.969095382758594	0.33310902385626	0.888087235428569	Transcript	Caudate
ENST00000532460.5	ENSG00000159176.13	ENSG00000159176	CSRP1	-0.140370047305468	-0.000929224476717	-0.968998376374876	0.333157358923651	0.888087235428569	Transcript	Caudate
ENST00000622381.4	ENSG00000241288.7	ENSG00000241288	RP11-379B18.5	-0.0821440840807208	-0.899845536611334	-0.968996342962605	0.33315837215425	0.888087235428569	Transcript	Caudate
ENST00000450743.5	ENSG00000078967.12	ENSG00000078967	UBE2D4	0.0996902000398533	-0.0111211696415824	0.968986497713927	0.333163277979193	0.888087235428569	Transcript	Caudate
ENST00000556895.5	ENSG00000272888.5	ENSG00000272888	LINC01578	0.227821654086142	-1.06907878347628	0.968970465841941	0.333171266659445	0.888087235428569	Transcript	Caudate
ENST00000507307.5	ENSG00000127022.14	ENSG00000127022	CANX	-0.0597969591040002	-1.03729748498446	-0.968969305460014	0.333171844882464	0.888087235428569	Transcript	Caudate
ENST00000361445.8	ENSG00000198793.12	ENSG00000198793	MTOR	0.0203723879341043	6.86689379025636	0.968968202514692	0.333172394485192	0.888087235428569	Transcript	Caudate
ENST00000316519.10	ENSG00000081760.16	ENSG00000081760	AACS	0.0306309250196989	3.35299102145158	0.968949601137348	0.333181663725599	0.888087235428569	Transcript	Caudate
ENST00000493898.1	ENSG00000118495.18	ENSG00000118495	PLAGL1	0.0983833115711168	-2.63403458500856	0.968937215955858	0.333187835470106	0.888087235428569	Transcript	Caudate
ENST00000463171.5	ENSG00000090530.9	ENSG00000090530	P3H2	-0.0757952825059461	-2.15545117400722	-0.968936132507949	0.333188375373968	0.888087235428569	Transcript	Caudate
ENST00000558270.1	ENSG00000128908.15	ENSG00000128908	INO80	0.183192694853364	-2.92352651942861	0.968924589361947	0.333194127590743	0.888087235428569	Transcript	Caudate
ENST00000435693.1	ENSG00000228729.1	ENSG00000228729	RP11-211A18.2	0.0456543481242547	-0.410624672065936	0.968916063077475	0.333198376476922	0.888087235428569	Transcript	Caudate
ENST00000567134.5	ENSG00000169371.13	ENSG00000169371	SNUPN	0.165099785264755	-0.773676983529966	0.968866255114004	0.333223197880661	0.888131314390158	Transcript	Caudate
ENST00000415677.1	ENSG00000213711.3	ENSG00000213711	PHBP7	0.0814532264127743	-2.11339731886057	0.968844628094916	0.333233975907208	0.888137962634662	Transcript	Caudate
ENST00000510447.1	ENSG00000127184.11	ENSG00000127184	COX7C	0.0762694622702931	-1.84656408329817	0.968799614226665	0.333256409712338	0.888163764983918	Transcript	Caudate
ENST00000427039.1	ENSG00000237461.1	ENSG00000237461	RP11-554F20.1	-0.0450850567929445	-0.263891992907888	-0.968781590771573	0.333265392433524	0.888163764983918	Transcript	Caudate
ENST00000564641.1	ENSG00000177200.15	ENSG00000177200	CHD9	-0.0783605834867193	-1.28663223735444	-0.968773574750281	0.333269387593848	0.888163764983918	Transcript	Caudate
ENST00000562903.5	ENSG00000140859.15	ENSG00000140859	KIFC3	-0.26444941409125	-2.50026212305346	-0.968758717314692	0.333276792576043	0.888163764983918	Transcript	Caudate
ENST00000410014.5	ENSG00000188010.12	ENSG00000188010	MORN2	-0.0518682023533971	0.652395856468559	-0.968726721711611	0.33329273962475	0.888164546627696	Transcript	Caudate
ENST00000567163.5	ENSG00000140400.15	ENSG00000140400	MAN2C1	-0.254118435242872	-2.29068802128754	-0.968724887886706	0.333293653643288	0.888164546627696	Transcript	Caudate
ENST00000465369.5	ENSG00000134109.10	ENSG00000134109	EDEM1	0.118172234339612	-1.27841486136145	0.96869747830455	0.333307315373509	0.888169971053135	Transcript	Caudate
ENST00000532058.1	ENSG00000011485.14	ENSG00000011485	PPP5C	-0.112614687907271	-1.31867291346203	-0.968686483879808	0.333312795415427	0.888169971053135	Transcript	Caudate
ENST00000343358.11	ENSG00000130244.12	ENSG00000130244	FAM98C	0.108232558486628	-2.36626816717596	0.968670944346015	0.333320541013142	0.888169971053135	Transcript	Caudate
ENST00000470642.1	ENSG00000100242.15	ENSG00000100242	SUN2	0.068800687453325	-0.768925110607153	0.968618248869998	0.333346807660221	0.888172122397427	Transcript	Caudate
ENST00000551876.5	ENSG00000161800.12	ENSG00000161800	RACGAP1	0.127375920834154	-2.78457286928315	0.968604431114941	0.333353695496079	0.888172122397427	Transcript	Caudate
ENST00000404752.5	ENSG00000243244.5	ENSG00000243244	STON1	-0.130099525932005	1.84666513522479	-0.968603590104746	0.333354114723463	0.888172122397427	Transcript	Caudate
ENST00000487702.1	ENSG00000175182.13	ENSG00000175182	FAM131A	-0.0632636937444644	-1.42331131565637	-0.968602848911156	0.333354484194475	0.888172122397427	Transcript	Caudate
ENST00000467190.1	ENSG00000154305.16	ENSG00000154305	MIA3	0.0369440202133491	0.250370624314993	0.968560546635081	0.333375571520162	0.888206234185819	Transcript	Caudate
ENST00000379800.4	ENSG00000180138.7	ENSG00000180138	CSNK1A1L	-0.100847041214842	-2.51648031797215	-0.968532646755311	0.333389479846415	0.8882212178817	Transcript	Caudate
ENST00000521287.5	ENSG00000104231.10	ENSG00000104231	ZFAND1	0.0854294357256704	0.680929386362253	0.968501030607515	0.333405241218073	0.888241137621432	Transcript	Caudate
ENST00000635197.1	ENSG00000169710.8	ENSG00000169710	FASN	0.0564600234911616	1.07808360041764	0.968429847041717	0.333440729618025	0.888271650913776	Transcript	Caudate
ENST00000508877.1	ENSG00000250222.1	ENSG00000250222	CTC-338M12.5	0.0490138223340537	0.365674929628047	0.96840017192837	0.333455524798922	0.888271650913776	Transcript	Caudate
ENST00000523274.1	ENSG00000181195.10	ENSG00000181195	PENK	0.217039392463651	2.94442432766546	0.968398359121288	0.333456428627574	0.888271650913776	Transcript	Caudate
ENST00000352303.9	ENSG00000185627.17	ENSG00000185627	PSMD13	0.166393224550044	0.112468196353427	0.968372914573463	0.333469114927825	0.888271650913776	Transcript	Caudate
ENST00000598586.1	ENSG00000179818.13	ENSG00000179818	PCBP1-AS1	-0.0551074156224288	-1.23929905652213	-0.968369971630682	0.333470582258637	0.888271650913776	Transcript	Caudate
ENST00000467912.5	ENSG00000243069.7	ENSG00000243069	ARHGEF26-AS1	0.221129434735948	-2.89820976779426	0.968367724794937	0.333471702518134	0.888271650913776	Transcript	Caudate
ENST00000268616.8	ENSG00000140948.11	ENSG00000140948	ZCCHC14	-0.018879507972139	5.17750836779863	-0.968361735668108	0.333474688674549	0.888271650913776	Transcript	Caudate
ENST00000520816.1	ENSG00000198010.12	ENSG00000198010	DLGAP2	0.0921776294291955	-1.83085498252263	0.968297578040095	0.333506678516458	0.888308308136291	Transcript	Caudate
ENST00000359191.10	ENSG00000196235.13	ENSG00000196235	SUPT5H	0.0781841096737375	4.69687326197453	0.968274961928908	0.33351795568247	0.888308308136291	Transcript	Caudate
ENST00000464508.1	ENSG00000101294.16	ENSG00000101294	HM13	0.0373628717934321	0.55630714704694	0.968270212344746	0.333520324018847	0.888308308136291	Transcript	Caudate
ENST00000509179.5	ENSG00000248309.6	ENSG00000248309	MEF2C-AS1	0.0626344723280388	-0.239309598103325	0.968254310170281	0.333528253570907	0.888308308136291	Transcript	Caudate
ENST00000323022.9	ENSG00000102001.12	ENSG00000102001	CACNA1F	0.347140748760328	-3.17856550492703	0.968245878894001	0.333532457840711	0.888308308136291	Transcript	Caudate
ENST00000448293.5	ENSG00000178252.17	ENSG00000178252	WDR6	-0.169635968521497	-0.752720879670934	-0.968227851802881	0.333541447194554	0.888308308136291	Transcript	Caudate
ENST00000494627.1	ENSG00000125166.12	ENSG00000125166	GOT2	-0.0401851714918203	0.246910173295919	-0.968217825279322	0.333546447069009	0.888308308136291	Transcript	Caudate
ENST00000367397.1	ENSG00000134376.14	ENSG00000134376	CRB1	-0.0484086892319135	2.22457470063279	-0.968179275538048	0.333565670920513	0.888337439415131	Transcript	Caudate
ENST00000462592.5	ENSG00000099219.13	ENSG00000099219	ERMP1	0.0505689009725588	1.56801777622971	0.968141582232498	0.333584468381503	0.888339524109443	Transcript	Caudate
ENST00000370551.8	ENSG00000153936.16	ENSG00000153936	HS2ST1	0.0667552350340711	-0.0079997503408478	0.968139829572702	0.333585342440779	0.888339524109443	Transcript	Caudate
ENST00000428862.5	ENSG00000224596.7	ENSG00000224596	ZMIZ1-AS1	-0.0816695560297956	-1.51576804662254	-0.968120521509628	0.333594971556332	0.888339524109443	Transcript	Caudate
ENST00000445076.1	ENSG00000223745.7	ENSG00000223745	CCDC18-AS1	0.153716460807593	-3.05756403737846	0.968090852239005	0.33360976825595	0.888339524109443	Transcript	Caudate
ENST00000612303.1	ENSG00000245532.6	ENSG00000245532	NEAT1	0.288650249828347	-3.01209183302464	0.968089966105974	0.333610210195977	0.888339524109443	Transcript	Caudate
ENST00000522811.1	ENSG00000076641.4	ENSG00000076641	PAG1	0.0953256035388925	-2.0596022303621	0.968058933035497	0.333625687519853	0.888339524109443	Transcript	Caudate
ENST00000425056.5	ENSG00000063660.8	ENSG00000063660	GPC1	-0.082465883416909	-0.42101072746415	-0.968055093784011	0.333627602326894	0.888339524109443	Transcript	Caudate
ENST00000527071.1	ENSG00000179832.17	ENSG00000179832	MROH1	-0.0916506299543644	-2.75610298434447	-0.96803550274577	0.33363737336784	0.888339524109443	Transcript	Caudate
ENST00000587438.1	ENSG00000172175.12	ENSG00000172175	MALT1	-0.106145923737518	-2.57160878829142	-0.968028184638729	0.333641023325241	0.888339524109443	Transcript	Caudate
ENST00000470257.1	ENSG00000155657.25	ENSG00000155657	TTN	-0.0622955584178625	-0.339637007157966	-0.96800496208244	0.333652605909903	0.88834580222825	Transcript	Caudate
ENST00000302188.7	ENSG00000171174.13	ENSG00000171174	RBKS	-0.0700535560480183	0.538879775457062	-0.967964919766289	0.333672578203869	0.88834580222825	Transcript	Caudate
ENST00000493400.1	ENSG00000241449.5	ENSG00000241449	RP11-545G3.1	0.0658397989769193	-0.749459160295983	0.96795316124987	0.333678443260088	0.88834580222825	Transcript	Caudate
ENST00000404382.1	ENSG00000218757.1	ENSG00000218757	RP3-472M2.2	-0.0444430448486609	-0.257660294699439	-0.967942958681804	0.33368353227551	0.88834580222825	Transcript	Caudate
ENST00000614949.4	ENSG00000015475.18	ENSG00000015475	BID	0.264608965794901	-1.71271061378035	0.967938455581494	0.333685778426664	0.88834580222825	Transcript	Caudate
ENST00000341319.7	ENSG00000172578.11	ENSG00000172578	KLHL6	0.0843975067134755	0.718600708064924	0.967920639818217	0.333694665044069	0.88834580222825	Transcript	Caudate
ENST00000259997.9	ENSG00000137449.15	ENSG00000137449	CPEB2	0.0404264891029159	5.31980867180679	0.96789588165316	0.333707014830664	0.88834580222825	Transcript	Caudate
ENST00000555715.5	ENSG00000042317.16	ENSG00000042317	SPATA7	-0.0678512559071183	-1.49812835061626	-0.967860951856093	0.333724438900722	0.88834580222825	Transcript	Caudate
ENST00000633154.1	ENSG00000282535.1	ENSG00000282535	AC092192.1	-0.0350311380047694	1.68561494201459	-0.967857717242741	0.333726052456353	0.88834580222825	Transcript	Caudate
ENST00000554114.1	ENSG00000151338.18	ENSG00000151338	MIPOL1	-0.0766030973603728	-1.43060383039235	-0.967857347373657	0.333726236962295	0.88834580222825	Transcript	Caudate
ENST00000474699.1	ENSG00000116001.15	ENSG00000116001	TIA1	0.0572313209976575	0.791263764027684	0.967834796351944	0.333737486466108	0.88835369172398	Transcript	Caudate
ENST00000598779.5	ENSG00000105245.9	ENSG00000105245	NUMBL	0.201111925712183	0.0677019709490439	0.967808727752206	0.333750491008289	0.888366252332293	Transcript	Caudate
ENST00000536760.1	ENSG00000139428.11	ENSG00000139428	MMAB	-0.0533612807109065	-0.59437882084558	-0.967775599222701	0.333767017929838	0.888372115716105	Transcript	Caudate
ENST00000469722.2	ENSG00000099957.16	ENSG00000099957	P2RX6	0.0761607233545429	-2.29954613925238	0.967745636896821	0.333781965774998	0.888372115716105	Transcript	Caudate
ENST00000343949.9	ENSG00000197054.11	ENSG00000197054	ZNF763	0.0468488570097483	0.904556737507435	0.967733538541693	0.333788001622184	0.888372115716105	Transcript	Caudate
ENST00000496378.1	ENSG00000084731.14	ENSG00000084731	KIF3C	-0.0783215924644096	-1.50195687302631	-0.96772654264608	0.333791491893928	0.888372115716105	Transcript	Caudate
ENST00000558960.1	ENSG00000140470.13	ENSG00000140470	ADAMTS17	-0.085055969886335	-1.35123343174936	-0.96772126907812	0.333794122907246	0.888372115716105	Transcript	Caudate
ENST00000520279.5	ENSG00000147488.11	ENSG00000147488	ST18	0.0814235976680761	0.65131124649895	0.967689909370332	0.333809768722793	0.888391703405226	Transcript	Caudate
ENST00000602319.1	ENSG00000231074.8	ENSG00000231074	HCG18	0.0276262772854275	2.63526536746465	0.967617272336873	0.333846010221926	0.888425274647006	Transcript	Caudate
ENST00000465349.5	ENSG00000143669.13	ENSG00000143669	LYST	0.156025078833902	0.530012284626426	0.967599552521665	0.333854851727647	0.888425274647006	Transcript	Caudate
ENST00000627630.2	ENSG00000179818.13	ENSG00000179818	PCBP1-AS1	-0.0678931422133558	-1.56609715531777	-0.96759210556977	0.333858567515247	0.888425274647006	Transcript	Caudate
ENST00000251546.8	ENSG00000132879.13	ENSG00000132879	FBXO44	0.0934610677334684	0.369797545549681	0.96756312787533	0.333873026700284	0.888425274647006	Transcript	Caudate
ENST00000528084.5	ENSG00000132780.16	ENSG00000132780	NASP	0.141455746282464	-2.85746755230065	0.967519097817273	0.333894997435327	0.888425274647006	Transcript	Caudate
ENST00000523431.5	ENSG00000104231.10	ENSG00000104231	ZFAND1	0.0825087952702554	0.041390580049191	0.967486067522643	0.333911479968895	0.888425274647006	Transcript	Caudate
ENST00000540634.2	ENSG00000105676.13	ENSG00000105676	ARMC6	0.0578208082846186	-1.43693969005699	0.967468657598199	0.333920167952771	0.888425274647006	Transcript	Caudate
ENST00000368433.5	ENSG00000160688.18	ENSG00000160688	FLAD1	-0.0416183777697795	0.882822381279604	-0.967462557889688	0.333923211893148	0.888425274647006	Transcript	Caudate
ENST00000457749.6	ENSG00000198538.10	ENSG00000198538	ZNF28	-0.153271797608202	0.704291886320463	-0.96743503877829	0.333936944991484	0.888425274647006	Transcript	Caudate
ENST00000528525.1	ENSG00000168807.16	ENSG00000168807	SNTB2	0.115879738694246	-2.37402972513309	0.967430234344833	0.333939342626638	0.888425274647006	Transcript	Caudate
ENST00000581788.1	ENSG00000265194.1	ENSG00000265194	RP11-70L8.4	-0.0324194491153764	1.14651129100138	-0.967426073996373	0.333941418842508	0.888425274647006	Transcript	Caudate
ENST00000318602.11	ENSG00000175899.14	ENSG00000175899	A2M	-0.0454205254031504	7.64947301805364	-0.967421689115704	0.333943607119898	0.888425274647006	Transcript	Caudate
ENST00000522448.5	ENSG00000104490.17	ENSG00000104490	NCALD	-0.183451899438536	-2.38116524255324	-0.967397462295717	0.333955697696642	0.888425274647006	Transcript	Caudate
ENST00000558776.1	ENSG00000259183.1	ENSG00000259183	MED28P6	0.0654114602163368	-1.35840341385434	0.967386734387405	0.333961051630515	0.888425274647006	Transcript	Caudate
ENST00000227756.4	ENSG00000110328.5	ENSG00000110328	GALNT18	-0.0306020000343505	4.58442097718789	-0.967385717161586	0.333961559296181	0.888425274647006	Transcript	Caudate
ENST00000505766.5	ENSG00000145703.15	ENSG00000145703	IQGAP2	-0.227189817141425	-1.99958658467468	-0.967356902311466	0.333975940096302	0.888425274647006	Transcript	Caudate
ENST00000497354.1	ENSG00000132716.18	ENSG00000132716	DCAF8	-0.0394937716796891	1.51319850731186	-0.967339352720944	0.333984698872182	0.888425274647006	Transcript	Caudate
ENST00000283122.7	ENSG00000153140.8	ENSG00000153140	CETN3	-0.0323205978939914	2.39936424602579	-0.967337934655357	0.33398540661705	0.888425274647006	Transcript	Caudate
ENST00000409672.5	ENSG00000169432.14	ENSG00000169432	SCN9A	-0.0659241065224453	2.85985960337771	-0.967327722075073	0.333990503660527	0.888425274647006	Transcript	Caudate
ENST00000437205.5	ENSG00000114770.16	ENSG00000114770	ABCC5	0.0706735455518342	2.56626032272183	0.967326563451426	0.333991081926492	0.888425274647006	Transcript	Caudate
ENST00000564809.1	ENSG00000261471.1	ENSG00000261471	RP11-61F12.1	-0.0770441511815473	-1.33045526244426	-0.967315917046355	0.333996395549143	0.888425274647006	Transcript	Caudate
ENST00000599568.1	ENSG00000167751.12	ENSG00000167751	KLK2	-0.0484573481096986	-1.00628397875188	-0.967243046811166	0.334032766565735	0.888499977674701	Transcript	Caudate
ENST00000527731.1	ENSG00000170946.14	ENSG00000170946	DNAJC24	0.0847138755970764	-1.92110191313661	0.967204006010431	0.334052253678339	0.888523755745237	Transcript	Caudate
ENST00000524654.1	ENSG00000164733.20	ENSG00000164733	CTSB	-0.0589368327582037	-1.25981051743564	-0.967148685149174	0.33407986820049	0.888523755745237	Transcript	Caudate
ENST00000308862.10	ENSG00000115020.16	ENSG00000115020	PIKFYVE	0.0776582161595136	0.059520239560962	0.967123943405707	0.334092219018334	0.888523755745237	Transcript	Caudate
ENST00000412557.5	ENSG00000105993.14	ENSG00000105993	DNAJB6	-0.152834488955132	-2.58438881559264	-0.96709425544273	0.334107039327013	0.888523755745237	Transcript	Caudate
ENST00000431118.5	ENSG00000119004.15	ENSG00000119004	CYP20A1	0.0244877399840631	2.28597720730676	0.967083361657815	0.334112477639637	0.888523755745237	Transcript	Caudate
ENST00000542104.5	ENSG00000153179.12	ENSG00000153179	RASSF3	-0.04213690975619	2.71575850044998	-0.96707311706174	0.334117591921419	0.888523755745237	Transcript	Caudate
ENST00000514487.1	ENSG00000250222.1	ENSG00000250222	CTC-338M12.5	0.0663040688641401	-1.17198633610365	0.967063828905336	0.334122228775568	0.888523755745237	Transcript	Caudate
ENST00000598188.5	ENSG00000105393.15	ENSG00000105393	BABAM1	0.0499336196985832	3.70523090362851	0.96702747685288	0.334140376928808	0.888523755745237	Transcript	Caudate
ENST00000484561.5	ENSG00000163596.16	ENSG00000163596	ICA1L	-0.0641430210889197	-0.830223839810124	-0.967002977000568	0.334152608429609	0.888523755745237	Transcript	Caudate
ENST00000610881.4	ENSG00000118363.11	ENSG00000118363	SPCS2	-0.216806157349001	-1.86721001682206	-0.966973915118307	0.334167117890276	0.888523755745237	Transcript	Caudate
ENST00000429552.1	ENSG00000225224.1	ENSG00000225224	RP4-814D15.2	-0.0502496848153864	-1.22865535008258	-0.966921490769491	0.334193292347715	0.888523755745237	Transcript	Caudate
ENST00000606790.1	ENSG00000272482.1	ENSG00000272482	RP11-474O21.5	0.0612934918055762	-0.567871595602705	0.966908378898068	0.334199839057483	0.888523755745237	Transcript	Caudate
ENST00000474707.1	ENSG00000011454.16	ENSG00000011454	RABGAP1	-0.0677456403178329	-0.846695894262745	-0.966902421336161	0.334202813673929	0.888523755745237	Transcript	Caudate
ENST00000418303.1	ENSG00000237972.1	ENSG00000237972	TUBG1P	-0.0506793277967496	-0.560221877254613	-0.966899652903598	0.334204195960829	0.888523755745237	Transcript	Caudate
ENST00000508260.5	ENSG00000183666.16	ENSG00000183666	GUSBP1	-0.055270254566106	1.36454053819835	-0.966879945183666	0.33421403619299	0.888523755745237	Transcript	Caudate
ENST00000428443.7	ENSG00000187231.13	ENSG00000187231	SESTD1	-0.0336653758665673	6.09279785228459	-0.966868800669012	0.334219600826944	0.888523755745237	Transcript	Caudate
ENST00000432711.1	ENSG00000234919.1	ENSG00000234919	AC064834.3	0.0775212705116621	-2.373023578395	0.96686495270442	0.334221522190978	0.888523755745237	Transcript	Caudate
ENST00000571735.2	ENSG00000172270.18	ENSG00000172270	BSG	-0.0599802040261341	0.503995500883824	-0.966863322569361	0.334222336151475	0.888523755745237	Transcript	Caudate
ENST00000498143.5	ENSG00000166348.18	ENSG00000166348	USP54	0.0421092490551836	4.34978453614477	0.966841435490297	0.334233264951653	0.888523755745237	Transcript	Caudate
ENST00000360966.9	ENSG00000113578.17	ENSG00000113578	FGF1	0.0797485373472533	1.26765054231953	0.966840909558387	0.334233527566277	0.888523755745237	Transcript	Caudate
ENST00000471326.5	ENSG00000143575.14	ENSG00000143575	HAX1	-0.0696516678922464	-0.806725663344544	-0.966836948517657	0.334235505444894	0.888523755745237	Transcript	Caudate
ENST00000553866.1	ENSG00000100604.12	ENSG00000100604	CHGA	-0.138420704120434	-1.12424013812563	-0.96679958034318	0.334254164982932	0.888523755745237	Transcript	Caudate
ENST00000414770.5	ENSG00000027697.13	ENSG00000027697	IFNGR1	-0.0662352931492118	-0.758639521882683	-0.96679619655271	0.334255854688462	0.888523755745237	Transcript	Caudate
ENST00000450529.5	ENSG00000109113.18	ENSG00000109113	RAB34	-0.0717488292700185	0.949510197794447	-0.966759509712712	0.33427417472273	0.888523755745237	Transcript	Caudate
ENST00000257600.3	ENSG00000135144.7	ENSG00000135144	DTX1	-0.0359545590357935	3.37797168385518	-0.966750609805167	0.334278619101279	0.888523755745237	Transcript	Caudate
ENST00000467423.1	ENSG00000127463.13	ENSG00000127463	EMC1	0.041378860833114	0.0466232245531336	0.966723160559368	0.334292326769867	0.888523755745237	Transcript	Caudate
ENST00000372569.7	ENSG00000146215.13	ENSG00000146215	CRIP3	-0.122655164103311	-2.34825777454212	-0.966722971393336	0.334292421237304	0.888523755745237	Transcript	Caudate
ENST00000474593.1	ENSG00000135314.12	ENSG00000135314	KHDC1	-0.111677027182981	-2.35770759291802	-0.966708102536361	0.334299846635157	0.888523755745237	Transcript	Caudate
ENST00000624413.1	ENSG00000280396.1	ENSG00000280396	RP11-463I20.4	-0.0636554054617824	-1.75034887528714	-0.966674171913882	0.334316791738306	0.888523755745237	Transcript	Caudate
ENST00000261015.4	ENSG00000138442.9	ENSG00000138442	WDR12	0.0238801076640452	5.15505722578817	0.966672445015121	0.334317654174062	0.888523755745237	Transcript	Caudate
ENST00000437599.5	ENSG00000158560.14	ENSG00000158560	DYNC1I1	0.16314212927824	0.624373094621272	0.966645088690271	0.334331316471439	0.888523755745237	Transcript	Caudate
ENST00000634627.1	ENSG00000169519.20	ENSG00000169519	METTL15	-0.149943446576619	-2.35395577665125	-0.966603468555764	0.334352103094565	0.888523755745237	Transcript	Caudate
ENST00000523511.1	ENSG00000175324.9	ENSG00000175324	LSM1	0.182869368999481	-3.09304616335947	0.966562648727206	0.334372490827959	0.888523755745237	Transcript	Caudate
ENST00000475435.5	ENSG00000132879.13	ENSG00000132879	FBXO44	0.130785489593151	-0.684489920188728	0.9665491794909	0.334379218303667	0.888523755745237	Transcript	Caudate
ENST00000216254.8	ENSG00000100412.15	ENSG00000100412	ACO2	0.0188389539821439	7.58875681045279	0.966546193752004	0.334380709601704	0.888523755745237	Transcript	Caudate
ENST00000558411.1	ENSG00000259641.5	ENSG00000259641	PCAT29	0.0696029232470886	-1.95752748348096	0.966538782669331	0.334384411261147	0.888523755745237	Transcript	Caudate
ENST00000166244.7	ENSG00000070886.11	ENSG00000070886	EPHA8	-0.0847397558833647	-1.55643515727109	-0.96653843141798	0.334384586703497	0.888523755745237	Transcript	Caudate
ENST00000466292.1	ENSG00000241155.1	ENSG00000241155	ARHGAP31-AS1	-0.0763292816556107	-1.92166840394357	-0.966522254522627	0.334392666772651	0.888523755745237	Transcript	Caudate
ENST00000521858.5	ENSG00000145736.14	ENSG00000145736	GTF2H2	0.0666823847267233	0.0470479579395345	0.966516194701741	0.334395693577055	0.888523755745237	Transcript	Caudate
ENST00000542934.5	ENSG00000070495.14	ENSG00000070495	JMJD6	0.230893383038654	-1.42677007417351	0.966501081886049	0.334403242315882	0.888523755745237	Transcript	Caudate
ENST00000408959.2	ENSG00000221883.2	ENSG00000221883	ARIH2OS	-0.0310934775278212	0.785831329270053	-0.966492235394736	0.334407661123545	0.888523755745237	Transcript	Caudate
ENST00000504860.2	ENSG00000121211.7	ENSG00000121211	MND1	0.165235317409429	-2.91078401507051	0.966486543591728	0.334410504189637	0.888523755745237	Transcript	Caudate
ENST00000560292.2	ENSG00000259658.4	ENSG00000259658	RP11-89K11.1	0.066897978123594	-1.27263471290869	0.966483692724836	0.334411928208783	0.888523755745237	Transcript	Caudate
ENST00000504924.5	ENSG00000185305.10	ENSG00000185305	ARL15	-0.148588283446898	-0.0510702519132656	-0.966480649360538	0.334413448385465	0.888523755745237	Transcript	Caudate
ENST00000465449.5	ENSG00000164054.15	ENSG00000164054	SHISA5	0.344239359791487	-2.69715227523725	0.966471293734661	0.334418121598446	0.888523755745237	Transcript	Caudate
ENST00000548819.5	ENSG00000257285.5	ENSG00000257285	RP11-298I3.1	-0.133295567694614	-1.84527696777264	-0.96646169039973	0.334422918588115	0.888523755745237	Transcript	Caudate
ENST00000392663.6	ENSG00000163093.11	ENSG00000163093	BBS5	-0.0461528497859825	2.79400768721577	-0.966416272047093	0.334445606244411	0.888525143643	Transcript	Caudate
ENST00000398017.2	ENSG00000183765.20	ENSG00000183765	CHEK2	0.141179758502711	-2.97818298086516	0.966404776992532	0.334451348483074	0.888525143643	Transcript	Caudate
ENST00000533601.6	ENSG00000139998.14	ENSG00000139998	RAB15	0.118502728921982	3.89220297152375	0.966400967306588	0.334453251587372	0.888525143643	Transcript	Caudate
ENST00000586178.5	ENSG00000011258.15	ENSG00000011258	MBTD1	0.0563396015521763	2.84364587515686	0.966360713626829	0.33447336048438	0.888525143643	Transcript	Caudate
ENST00000415597.5	ENSG00000071282.11	ENSG00000071282	LMCD1	0.204085433736831	-3.01902955839838	0.966357448077513	0.334474991837746	0.888525143643	Transcript	Caudate
ENST00000447498.5	ENSG00000146416.17	ENSG00000146416	AIG1	0.0647149629345924	-0.637679273523095	0.966282248477623	0.334512560332452	0.888525143643	Transcript	Caudate
ENST00000637192.1	ENSG00000283208.1	ENSG00000283208	RP11-226E21.4	-0.030932668974358	0.951318066395262	-0.966248460687784	0.33452944105069	0.888525143643	Transcript	Caudate
ENST00000201979.2	ENSG00000088320.3	ENSG00000088320	REM1	-0.1048339959289	-1.87335083876962	-0.966238030173543	0.334534652351429	0.888525143643	Transcript	Caudate
ENST00000623129.1	ENSG00000186825.5	ENSG00000186825	C2orf27B	-0.109752489240434	-2.3766028568705	-0.966225157662171	0.334541083796881	0.888525143643	Transcript	Caudate
ENST00000623603.3	ENSG00000198019.12	ENSG00000198019	FCGR1B	0.130865176525689	-1.65758502047825	0.966201666387998	0.334552820861915	0.888525143643	Transcript	Caudate
ENST00000567904.1	ENSG00000260360.1	ENSG00000260360	RP11-533E19.5	0.0491361763106017	-0.421539520360843	0.966193880012329	0.334556711267267	0.888525143643	Transcript	Caudate
ENST00000587740.5	ENSG00000125912.10	ENSG00000125912	NCLN	-0.192385430782684	-1.46432529755617	-0.966177459635436	0.334564915683809	0.888525143643	Transcript	Caudate
ENST00000359462.9	ENSG00000197111.15	ENSG00000197111	PCBP2	0.274695467188126	-0.0630405451577968	0.966161311407594	0.334572984248455	0.888525143643	Transcript	Caudate
ENST00000514121.5	ENSG00000121067.17	ENSG00000121067	SPOP	0.199102595959667	-3.2019293796849	0.966138233418958	0.33458451553066	0.888525143643	Transcript	Caudate
ENST00000563700.1	ENSG00000050820.16	ENSG00000050820	BCAR1	0.0740199837688504	-0.870007266871182	0.966123306236365	0.334591974270607	0.888525143643	Transcript	Caudate
ENST00000533625.5	ENSG00000139865.16	ENSG00000139865	TTC6	-0.0927414580398239	-1.54149520009851	-0.96611269776248	0.334597275125183	0.888525143643	Transcript	Caudate
ENST00000369931.3	ENSG00000138111.14	ENSG00000138111	MFSD13A	-0.210320511046072	-3.05225683603564	-0.966099673298346	0.334603783278889	0.888525143643	Transcript	Caudate
ENST00000517548.1	ENSG00000080546.13	ENSG00000080546	SESN1	-0.0638982374595708	-1.98644738590736	-0.96609516765532	0.334606034708614	0.888525143643	Transcript	Caudate
ENST00000533350.1	ENSG00000073921.17	ENSG00000073921	PICALM	-0.053143732075907	0.411799906665775	-0.966090645765485	0.33460829426658	0.888525143643	Transcript	Caudate
ENST00000519561.5	ENSG00000213865.7	ENSG00000213865	C8orf44	0.0344389090177068	1.27659116768389	0.96607163402407	0.334617794414032	0.888525143643	Transcript	Caudate
ENST00000266771.9	ENSG00000139370.10	ENSG00000139370	SLC15A4	0.0573961233784641	2.05349000452976	0.966041630330401	0.334632787583653	0.888525143643	Transcript	Caudate
ENST00000583528.5	ENSG00000128487.16	ENSG00000128487	SPECC1	0.0312233246069469	0.688731618724648	0.966033580453657	0.334636810267913	0.888525143643	Transcript	Caudate
ENST00000464371.1	ENSG00000138030.12	ENSG00000138030	KHK	-0.13957055140862	-1.13591169944172	-0.966032235450373	0.334637482395981	0.888525143643	Transcript	Caudate
ENST00000554215.5	ENSG00000139990.17	ENSG00000139990	DCAF5	0.0466910493128418	3.40605135180135	0.966026596018641	0.334640300555003	0.888525143643	Transcript	Caudate
ENST00000567556.1	ENSG00000259798.1	ENSG00000259798	RP11-23E19.2	-0.0515184513041393	-0.652803396766944	-0.966011464955573	0.33464786198527	0.888525143643	Transcript	Caudate
ENST00000334661.4	ENSG00000187091.13	ENSG00000187091	PLCD1	-0.0658234330243173	2.87282158710537	-0.965972850844325	0.334667159075572	0.888525143643	Transcript	Caudate
ENST00000613444.4	ENSG00000168883.19	ENSG00000168883	USP39	0.208607118273318	0.412950453973375	0.965964247626946	0.334671458562057	0.888525143643	Transcript	Caudate
ENST00000487395.1	ENSG00000164418.19	ENSG00000164418	GRIK2	0.0865571434694869	0.583616360429703	0.965955048332613	0.334676055979519	0.888525143643	Transcript	Caudate
ENST00000504101.1	ENSG00000168255.19	ENSG00000168255	POLR2J3	-0.0484505652124703	0.140774113878672	-0.965954444327808	0.334676357836953	0.888525143643	Transcript	Caudate
ENST00000434049.1	ENSG00000203879.11	ENSG00000203879	GDI1	0.135989677940192	-2.15973524185619	0.965948878049256	0.334679139648552	0.888525143643	Transcript	Caudate
ENST00000583137.1	ENSG00000168461.12	ENSG00000168461	RAB31	-0.0751962741641826	-1.45160760784888	-0.965946465150604	0.334680345526997	0.888525143643	Transcript	Caudate
ENST00000393895.7	ENSG00000113645.14	ENSG00000113645	WWC1	-0.0528411379154747	4.22856413341323	-0.965926426816421	0.334690360061722	0.888529729222444	Transcript	Caudate
ENST00000392604.6	ENSG00000123600.18	ENSG00000123600	METTL8	-0.200054336866437	-1.85900746739249	-0.965854997612341	0.334726059728368	0.888601118560212	Transcript	Caudate
ENST00000533139.5	ENSG00000166313.18	ENSG00000166313	APBB1	0.0584659054390404	0.428553748438976	0.965836946400401	0.334735081949882	0.888601118560212	Transcript	Caudate
ENST00000511116.5	ENSG00000113658.16	ENSG00000113658	SMAD5	-0.0661035710704408	0.825175910951376	-0.965815645232427	0.334745728742438	0.888601118560212	Transcript	Caudate
ENST00000557143.1	ENSG00000126214.21	ENSG00000126214	KLC1	-0.123257409956094	-0.821805316267984	-0.965786990601711	0.334760051303083	0.888601118560212	Transcript	Caudate
ENST00000379449.10	ENSG00000198363.16	ENSG00000198363	ASPH	0.0490647951985945	3.24858386216984	0.965784283079856	0.334761404635246	0.888601118560212	Transcript	Caudate
ENST00000438709.6	ENSG00000196912.12	ENSG00000196912	ANKRD36B	0.0498580543818939	4.26197248598979	0.965759390408185	0.334773847194925	0.888601118560212	Transcript	Caudate
ENST00000636838.1	ENSG00000158445.9	ENSG00000158445	KCNB1	-0.021971305978467	3.66488506170613	-0.965754410259455	0.334776336549729	0.888601118560212	Transcript	Caudate
ENST00000462075.1	ENSG00000196693.14	ENSG00000196693	ZNF33B	0.0758865182380847	-2.33276126393626	0.965739076847992	0.334784001115193	0.888601118560212	Transcript	Caudate
ENST00000438795.1	ENSG00000227785.1	ENSG00000227785	AC092013.1	0.0683227250816456	-0.955751502527687	0.965705122422149	0.334800973992702	0.888601118560212	Transcript	Caudate
ENST00000358896.10	ENSG00000167264.17	ENSG00000167264	DUS2	-0.0628606642657381	1.53946686600914	-0.965702691621265	0.334802189104123	0.888601118560212	Transcript	Caudate
ENST00000537042.5	ENSG00000172725.13	ENSG00000172725	CORO1B	-0.166423474352504	-1.95619864282179	-0.965685235475388	0.334810915185341	0.888601118560212	Transcript	Caudate
ENST00000548665.5	ENSG00000257522.5	ENSG00000257522	RP11-562L8.1	-0.102379671049118	-2.50953645469577	-0.965673650672838	0.334816706346025	0.888601118560212	Transcript	Caudate
ENST00000550889.5	ENSG00000204842.14	ENSG00000204842	ATXN2	0.0413643023859119	0.160031678245252	0.96562558901545	0.334840732719956	0.888642887182921	Transcript	Caudate
ENST00000495373.5	ENSG00000163947.11	ENSG00000163947	ARHGEF3	0.109787533074748	0.0018600590421715	0.96555340235041	0.334876821457116	0.888678344926184	Transcript	Caudate
ENST00000309180.5	ENSG00000174946.6	ENSG00000174946	GPR171	-0.0519890586837709	0.393628449680917	-0.965549496467605	0.334878774221621	0.888678344926184	Transcript	Caudate
ENST00000502610.1	ENSG00000138777.19	ENSG00000138777	PPA2	0.0493847411994308	-0.628014018066329	0.965534599612618	0.334886222042056	0.888678344926184	Transcript	Caudate
ENST00000216044.9	ENSG00000100226.15	ENSG00000100226	GTPBP1	-0.0165594318172113	5.11535097075333	-0.965506175645652	0.334900433164496	0.888678344926184	Transcript	Caudate
ENST00000355082.9	ENSG00000084623.11	ENSG00000084623	EIF3I	0.153753085118495	-1.69698618376565	0.9654754690432	0.334915785973856	0.888678344926184	Transcript	Caudate
ENST00000618298.5	ENSG00000283277.1	ENSG00000283277	FBXO31	-0.155325691104912	-0.158431479820248	-0.965470360953544	0.334918339981025	0.888678344926184	Transcript	Caudate
ENST00000540360.5	ENSG00000060237.16	ENSG00000060237	WNK1	0.0709966979073083	0.747386789004592	0.965460765952393	0.334923137444921	0.888678344926184	Transcript	Caudate
ENST00000482561.1	ENSG00000170248.13	ENSG00000170248	PDCD6IP	-0.0398810727796843	1.229946034624	-0.965437050915238	0.334934995063537	0.888678344926184	Transcript	Caudate
ENST00000261336.6	ENSG00000126838.9	ENSG00000126838	PZP	0.127297477154187	0.798771845981939	0.965430628684936	0.334938206252504	0.888678344926184	Transcript	Caudate
ENST00000511633.5	ENSG00000137601.15	ENSG00000137601	NEK1	0.261948785070818	0.33216005850822	0.965427924735705	0.334939558264155	0.888678344926184	Transcript	Caudate
ENST00000432408.6	ENSG00000113851.13	ENSG00000113851	CRBN	0.144854226933132	0.487903256050216	0.965416504450084	0.334945268602327	0.888678344926184	Transcript	Caudate
ENST00000567367.1	ENSG00000103550.13	ENSG00000103550	KNOP1	0.0898569514593641	-0.964665017449304	0.965336029589882	0.334985509194332	0.88873256959482	Transcript	Caudate
ENST00000453677.1	ENSG00000239569.3	ENSG00000239569	KMT2E-AS1	-0.0467637661660512	-0.0692100584607048	-0.965330270116204	0.334988389277362	0.88873256959482	Transcript	Caudate
ENST00000518672.5	ENSG00000172728.15	ENSG00000172728	FUT10	-0.233496381177218	-0.0054925789504857	-0.96531320837959	0.334996921265212	0.88873256959482	Transcript	Caudate
ENST00000490385.5	ENSG00000126088.13	ENSG00000126088	UROD	-0.223778322728268	-3.25967448023831	-0.965285280378169	0.335010887401798	0.88873256959482	Transcript	Caudate
ENST00000580162.1	ENSG00000154655.15	ENSG00000154655	L3MBTL4	-0.0749419875377953	-2.08605201812375	-0.965282991140039	0.335012032212638	0.88873256959482	Transcript	Caudate
ENST00000565031.1	ENSG00000140990.14	ENSG00000140990	NDUFB10	-0.09023942821771	-1.9055390240127	-0.965257907579369	0.335024576260035	0.88873256959482	Transcript	Caudate
ENST00000528482.6	ENSG00000255545.7	ENSG00000255545	RP11-627G23.1	-0.0872851325426211	-1.17243470158807	-0.965240049769077	0.335033506964296	0.88873256959482	Transcript	Caudate
ENST00000444038.2	ENSG00000231769.2	ENSG00000231769	RP1-8B1.4	-0.0691544848352895	-1.08075959019924	-0.965239230177199	0.335033916846501	0.88873256959482	Transcript	Caudate
ENST00000485773.5	ENSG00000115657.12	ENSG00000115657	ABCB6	0.0685651148178439	-0.895119737814767	0.965199144872182	0.335053964114031	0.88873256959482	Transcript	Caudate
ENST00000489244.1	ENSG00000206530.9	ENSG00000206530	CFAP44	-0.0609259034588582	1.31693016449933	-0.965197142037444	0.335054965782336	0.88873256959482	Transcript	Caudate
ENST00000484375.5	ENSG00000130429.12	ENSG00000130429	ARPC1B	0.202167311510981	-3.25765184625882	0.965167142810042	0.335069969386402	0.88873256959482	Transcript	Caudate
ENST00000557419.5	ENSG00000185070.10	ENSG00000185070	FLRT2	0.056507523487115	0.176502019894318	0.965164829318018	0.335071126458191	0.88873256959482	Transcript	Caudate
ENST00000398427.6	ENSG00000214517.9	ENSG00000214517	PPME1	-0.0818456281672328	1.54005675753796	-0.965160152871587	0.335073465347816	0.88873256959482	Transcript	Caudate
ENST00000610552.4	ENSG00000136856.17	ENSG00000136856	SLC2A8	-0.0351885270509593	2.09955628035897	-0.965129035001989	0.3350890289859	0.888741481917613	Transcript	Caudate
ENST00000560496.5	ENSG00000131876.16	ENSG00000131876	SNRPA1	-0.0818943579336605	-1.10131896393781	-0.96512028772562	0.335093404030364	0.888741481917613	Transcript	Caudate
ENST00000298569.8	ENSG00000122203.14	ENSG00000122203	KIAA1191	-0.0482343965892947	3.30993129312755	-0.965103039570993	0.335102030988862	0.888742377541727	Transcript	Caudate
ENST00000492152.5	ENSG00000117408.10	ENSG00000117408	IPO13	0.0819939870313386	-0.0919127621349474	0.965076915222063	0.335115097800745	0.888755048007637	Transcript	Caudate
ENST00000483725.7	ENSG00000189367.14	ENSG00000189367	KIAA0408	0.041234843608834	4.18008304417348	0.965058420408313	0.335124348689904	0.888757597930562	Transcript	Caudate
ENST00000394253.7	ENSG00000164663.14	ENSG00000164663	USP49	-0.0166516969349282	3.75258586253999	-0.965006793942324	0.335150172517253	0.888792591992177	Transcript	Caudate
ENST00000361557.4	ENSG00000198961.9	ENSG00000198961	PJA2	0.134877448658882	6.17477337624338	0.96499889564939	0.335154123398035	0.888792591992177	Transcript	Caudate
ENST00000427443.5	ENSG00000103037.11	ENSG00000103037	SETD6	-0.187508458577446	-2.09183185106189	-0.96496318820838	0.335171985335086	0.888799999692059	Transcript	Caudate
ENST00000443791.5	ENSG00000074582.12	ENSG00000074582	BCS1L	-0.0994584501730564	-1.09187144058892	-0.964935901802726	0.335185635231651	0.888799999692059	Transcript	Caudate
ENST00000449821.1	ENSG00000101407.12	ENSG00000101407	TTI1	0.332634030686954	-3.88739869244652	0.964921058620796	0.335193060614813	0.888799999692059	Transcript	Caudate
ENST00000502620.1	ENSG00000174796.12	ENSG00000174796	THAP6	0.0693848495690431	-1.59914783162977	0.964912157038477	0.335197513731208	0.888799999692059	Transcript	Caudate
ENST00000614394.1	ENSG00000134574.11	ENSG00000134574	DDB2	-0.0353903462060311	0.283623113913095	-0.964910453800641	0.335198365799399	0.888799999692059	Transcript	Caudate
ENST00000585666.5	ENSG00000175354.18	ENSG00000175354	PTPN2	-0.127342684126283	-1.88560541244315	-0.964871643195528	0.33521778171883	0.888822204635624	Transcript	Caudate
ENST00000396465.5	ENSG00000147604.13	ENSG00000147604	RPL7	-0.0770558032663053	-0.875314945127451	-0.964860572737746	0.335223320109412	0.888822204635624	Transcript	Caudate
ENST00000361328.7	ENSG00000121903.14	ENSG00000121903	ZSCAN20	0.0230413414317947	3.02639589016783	0.96483453182946	0.335236348234055	0.88882384893848	Transcript	Caudate
ENST00000526787.2	ENSG00000151503.12	ENSG00000151503	NCAPD3	0.0612611264487273	-1.1764040565777	0.964826192697584	0.335240520325541	0.88882384893848	Transcript	Caudate
ENST00000300900.8	ENSG00000167434.9	ENSG00000167434	CA4	-0.0941092632204851	0.821480308822816	-0.964780628116656	0.335263317008362	0.888828713435956	Transcript	Caudate
ENST00000608574.1	ENSG00000273382.1	ENSG00000273382	RP5-1065J22.8	0.0445776244841355	0.0347715091101332	0.964771864828011	0.335267701535647	0.888828713435956	Transcript	Caudate
ENST00000389672.9	ENSG00000080224.17	ENSG00000080224	EPHA6	0.0384776170392834	5.43760461542608	0.964741677145384	0.335282805592	0.888828713435956	Transcript	Caudate
ENST00000506113.5	ENSG00000173210.19	ENSG00000173210	ABLIM3	0.213278499876372	0.823679952503756	0.964710487800944	0.335298411280313	0.888828713435956	Transcript	Caudate
ENST00000343433.6	ENSG00000187889.12	ENSG00000187889	C1orf168	-0.15538959526434	-2.56843677070906	-0.964701841407821	0.33530273761393	0.888828713435956	Transcript	Caudate
ENST00000443631.1	ENSG00000223478.1	ENSG00000223478	RP11-545E17.3	0.0428151997882291	0.749655735552861	0.964671494373911	0.335317922426947	0.888828713435956	Transcript	Caudate
ENST00000482693.1	ENSG00000168066.20	ENSG00000168066	SF1	-0.0317679741763966	2.17280792199264	-0.964654694249367	0.335326328933924	0.888828713435956	Transcript	Caudate
ENST00000505920.1	ENSG00000249222.1	ENSG00000249222	ATP5L2	-0.0499716081531546	-0.459714407496466	-0.964593659468286	0.335356870884827	0.888828713435956	Transcript	Caudate
ENST00000506377.5	ENSG00000196670.13	ENSG00000196670	ZFP62	0.0649650195430091	-0.209447209715398	0.964591771198554	0.335357815808214	0.888828713435956	Transcript	Caudate
ENST00000505866.1	ENSG00000196417.12	ENSG00000196417	ZNF765	0.124751295219531	-2.54092516591839	0.96457802264542	0.335364695877916	0.888828713435956	Transcript	Caudate
ENST00000426947.5	ENSG00000184221.12	ENSG00000184221	OLIG1	0.102810835437927	1.39617220452907	0.964572387179909	0.335367516011619	0.888828713435956	Transcript	Caudate
ENST00000439119.5	ENSG00000206145.8	ENSG00000206145	P2RX6P	0.130051462380487	-2.32803865636782	0.964570540278627	0.335368440252455	0.888828713435956	Transcript	Caudate
ENST00000572145.1	ENSG00000167193.7	ENSG00000167193	CRK	-0.152030569126823	-0.995090319834771	-0.964555342811291	0.335376045550867	0.888828713435956	Transcript	Caudate
ENST00000469228.1	ENSG00000076685.18	ENSG00000076685	NT5C2	-0.0553157048478342	-0.993761173557971	-0.964530855374137	0.335388300081693	0.888828713435956	Transcript	Caudate
ENST00000563762.5	ENSG00000213614.9	ENSG00000213614	HEXA	-0.0635090197733233	-1.17804697057038	-0.96451439940017	0.335396535497333	0.888828713435956	Transcript	Caudate
ENST00000575089.1	ENSG00000263072.6	ENSG00000263072	ZNF213-AS1	-0.0769594343626759	-1.03302706471927	-0.964511868115016	0.3353978022942	0.888828713435956	Transcript	Caudate
ENST00000369155.3	ENSG00000184678.10	ENSG00000184678	HIST2H2BE	-0.0425949099534722	4.47762515965645	-0.96447457214287	0.335416467646153	0.888828713435956	Transcript	Caudate
ENST00000483824.5	ENSG00000168389.17	ENSG00000168389	MFSD2A	0.291691305914239	-2.83518668009915	0.964458896989276	0.335424312722104	0.888828713435956	Transcript	Caudate
ENST00000381161.5	ENSG00000056998.18	ENSG00000056998	GYG2	-0.130442949206117	1.21537631160411	-0.96445134773364	0.335428091003886	0.888828713435956	Transcript	Caudate
ENST00000370060.5	ENSG00000198910.12	ENSG00000198910	L1CAM	0.0628475256495645	5.81763010680146	0.964441401536778	0.335433068958445	0.888828713435956	Transcript	Caudate
ENST00000496818.2	ENSG00000151067.21	ENSG00000151067	CACNA1C	-0.125033049282699	-2.41481819787956	-0.964438237967906	0.335434652297472	0.888828713435956	Transcript	Caudate
ENST00000377024.7	ENSG00000204669.9	ENSG00000204669	C9orf57	-0.14306242577153	-3.32730148687399	-0.964433205084498	0.335437171222314	0.888828713435956	Transcript	Caudate
ENST00000393384.3	ENSG00000095321.16	ENSG00000095321	CRAT	0.0839013178714945	-1.88168516281951	0.964426808566431	0.335440372654927	0.888828713435956	Transcript	Caudate
ENST00000604995.1	ENSG00000271267.1	ENSG00000271267	RP11-29H23.7	-0.0659143633260962	-2.02686563416268	-0.964424921974356	0.335441316890754	0.888828713435956	Transcript	Caudate
ENST00000519181.5	ENSG00000253320.5	ENSG00000253320	AZIN1-AS1	-0.168164969999485	-2.66900740990834	-0.964399449980754	0.335454065744424	0.888840527700033	Transcript	Caudate
ENST00000561235.5	ENSG00000140262.17	ENSG00000140262	TCF12	0.0626320965832911	0.155828008822145	0.964358342343027	0.335474640972843	0.888873078130343	Transcript	Caudate
ENST00000574137.1	ENSG00000103274.10	ENSG00000103274	NUBP1	0.072674472241727	-1.51508112467318	0.964303987823006	0.335501847794131	0.888901051206812	Transcript	Caudate
ENST00000511234.1	ENSG00000250865.1	ENSG00000250865	RP11-780O17.1	-0.0688579106142184	-2.30167183488453	-0.964302915637403	0.335502384484397	0.888901051206812	Transcript	Caudate
ENST00000504684.5	ENSG00000159202.17	ENSG00000159202	UBE2Z	0.115863515612936	-1.58350881883621	0.964287560439801	0.335510070700616	0.888901051206812	Transcript	Caudate
ENST00000603187.5	ENSG00000214655.10	ENSG00000214655	ZSWIM8	0.153256067989419	0.986148825261726	0.964195518823698	0.335556145549025	0.889001153998968	Transcript	Caudate
ENST00000561614.5	ENSG00000103121.8	ENSG00000103121	CMC2	-0.165754287426437	-2.1424056624328	-0.964155494025837	0.335576182723654	0.889032270988369	Transcript	Caudate
ENST00000553721.5	ENSG00000100813.14	ENSG00000100813	ACIN1	0.0526403214515885	-0.292714772655952	0.96412403695955	0.335591931271779	0.889038378128094	Transcript	Caudate
ENST00000478628.1	ENSG00000196275.13	ENSG00000196275	GTF2IRD2	0.0873387072092732	-2.26602315971969	0.964106642098408	0.335600639975188	0.889038378128094	Transcript	Caudate
ENST00000372629.4	ENSG00000133142.17	ENSG00000133142	TCEAL4	-0.105680985855675	-2.13691290133865	-0.964101201098338	0.335603364031286	0.889038378128094	Transcript	Caudate
ENST00000465543.6	ENSG00000213930.11	ENSG00000213930	GALT	0.115760006481731	-1.29899762282976	0.964077118155677	0.335615421414084	0.889048352580236	Transcript	Caudate
ENST00000287156.8	ENSG00000156587.15	ENSG00000156587	UBE2L6	-0.0363519706275995	4.07308965811788	-0.964021342176109	0.33564334732993	0.889100361391619	Transcript	Caudate
ENST00000527323.5	ENSG00000014216.15	ENSG00000014216	CAPN1	-0.136259735904222	-0.18646707274822	-0.963980919111873	0.335663587287229	0.889117612873548	Transcript	Caudate
ENST00000409465.5	ENSG00000115415.18	ENSG00000115415	STAT1	-0.169255743446291	0.768518423338276	-0.963965832741547	0.335671141283152	0.889117612873548	Transcript	Caudate
ENST00000357338.3	ENSG00000171462.14	ENSG00000171462	DLK2	0.073495612591655	-0.181539727642022	0.963958649223588	0.335674738228394	0.889117612873548	Transcript	Caudate
ENST00000426878.2	ENSG00000071282.11	ENSG00000071282	LMCD1	-0.0701124359459019	-0.452902084511263	-0.963907839905334	0.335700180281413	0.889150904272674	Transcript	Caudate
ENST00000493708.5	ENSG00000126522.16	ENSG00000126522	ASL	-0.100848513693585	-1.78354842441578	-0.963900425346483	0.335703893121902	0.889150904272674	Transcript	Caudate
ENST00000614012.4	ENSG00000153029.14	ENSG00000153029	MR1	0.287373864059263	0.889472467096597	0.963850616583868	0.335728835548743	0.88917948720071	Transcript	Caudate
ENST00000567152.5	ENSG00000072736.18	ENSG00000072736	NFATC3	-0.123092367534821	3.18726350694299	-0.963808811695634	0.335749770849243	0.88917948720071	Transcript	Caudate
ENST00000633965.1	ENSG00000197746.13	ENSG00000197746	PSAP	0.0349042028905617	6.18154687040242	0.96377722186706	0.335765591151075	0.88917948720071	Transcript	Caudate
ENST00000486701.1	ENSG00000115216.13	ENSG00000115216	NRBP1	0.0839775681593408	-1.96797951791401	0.963733501310726	0.335787487360562	0.88917948720071	Transcript	Caudate
ENST00000523898.5	ENSG00000104626.14	ENSG00000104626	ERI1	0.104563064711055	1.02207134422037	0.963732984015699	0.335787746438733	0.88917948720071	Transcript	Caudate
ENST00000304062.10	ENSG00000168993.14	ENSG00000168993	CPLX1	0.0556473767578096	5.58001107573755	0.96372882044892	0.335789831693074	0.88917948720071	Transcript	Caudate
ENST00000519948.3	ENSG00000253719.3	ENSG00000253719	ATXN7L3B	-0.0158205916700964	6.96537955942455	-0.963716329789506	0.335796087485811	0.88917948720071	Transcript	Caudate
ENST00000448068.5	ENSG00000119231.10	ENSG00000119231	SENP5	0.148907232798115	-2.2750245482244	0.963714299051685	0.335797104562924	0.88917948720071	Transcript	Caudate
ENST00000353331.8	ENSG00000029363.15	ENSG00000029363	BCLAF1	-0.301114410722214	-4.11738062245261	-0.963675798498003	0.335816387602078	0.88917948720071	Transcript	Caudate
ENST00000419234.8	ENSG00000089234.15	ENSG00000089234	BRAP	-0.0176687692737793	4.18037198054278	-0.963658497314725	0.335825053149314	0.88917948720071	Transcript	Caudate
ENST00000564683.1	ENSG00000260206.1	ENSG00000260206	CTD-2026K11.2	0.0466453695220464	-0.934231512724487	0.963644121107292	0.335832253790126	0.88917948720071	Transcript	Caudate
ENST00000360868.7	ENSG00000198000.11	ENSG00000198000	NOL8	0.0638838276254305	0.838631046839719	0.963639927617703	0.335834354210744	0.88917948720071	Transcript	Caudate
ENST00000441250.6	ENSG00000149761.8	ENSG00000149761	NUDT22	-0.0872459446199224	-0.21619125997081	-0.963635526826778	0.33583655847287	0.88917948720071	Transcript	Caudate
ENST00000495552.1	ENSG00000248592.7	ENSG00000248592	TMEM110-MUSTN1	-0.0526929215451818	1.84557549172713	-0.963580601739917	0.335864070061612	0.88917948720071	Transcript	Caudate
ENST00000458739.1	ENSG00000223482.7	ENSG00000223482	NUTM2A-AS1	-0.0723427659355797	-0.410934615039087	-0.963576701105374	0.335866023917338	0.88917948720071	Transcript	Caudate
ENST00000612794.1	ENSG00000176153.11	ENSG00000176153	GPX2	-0.107161804135413	-1.82078926376002	-0.963534998418175	0.335886913550506	0.88917948720071	Transcript	Caudate
ENST00000427509.5	ENSG00000238113.6	ENSG00000238113	LINC01410	0.0941177501596139	-0.648860094410812	0.963520879797036	0.335893986014405	0.88917948720071	Transcript	Caudate
ENST00000258424.2	ENSG00000135940.6	ENSG00000135940	COX5B	0.0304521445721456	6.13221619383733	0.96350073115498	0.335904079273164	0.88917948720071	Transcript	Caudate
ENST00000481016.1	ENSG00000240522.1	ENSG00000240522	RPL7AP10	0.0563330592007395	-0.957300424374109	0.963481014279639	0.335913956432475	0.88917948720071	Transcript	Caudate
ENST00000431789.1	ENSG00000234553.1	ENSG00000234553	AC022431.3	0.0647391290499771	-1.73311981423872	0.963433217138371	0.335937901166539	0.88917948720071	Transcript	Caudate
ENST00000397134.1	ENSG00000166619.12	ENSG00000166619	BLCAP	0.0857264847757861	-1.43248790416162	0.963397471579683	0.335955809190465	0.88917948720071	Transcript	Caudate
ENST00000477973.2	ENSG00000163602.9	ENSG00000163602	RYBP	0.0263096127740956	5.61627870909012	0.96339687382476	0.335956108662547	0.88917948720071	Transcript	Caudate
ENST00000463847.1	ENSG00000156639.11	ENSG00000156639	ZFAND3	0.0475298270034669	1.11043641904378	0.963381906191647	0.3359636074245	0.88917948720071	Transcript	Caudate
ENST00000549336.5	ENSG00000111424.10	ENSG00000111424	VDR	-0.0721960938366527	-1.60094934208998	-0.963373287491108	0.335967925429733	0.88917948720071	Transcript	Caudate
ENST00000368865.8	ENSG00000154473.17	ENSG00000154473	BUB3	-0.0204733037672873	4.42882228965487	-0.963346517734601	0.335981337419038	0.88917948720071	Transcript	Caudate
ENST00000481690.2	ENSG00000125772.12	ENSG00000125772	GPCPD1	0.0485995217303427	1.21726167480088	0.963337611233389	0.335985799766393	0.88917948720071	Transcript	Caudate
ENST00000488180.1	ENSG00000067066.16	ENSG00000067066	SP100	0.155438564718668	-2.32983987884641	0.963326348088704	0.335991442897301	0.88917948720071	Transcript	Caudate
ENST00000466534.1	ENSG00000046651.14	ENSG00000046651	OFD1	-0.0773236897288338	-1.93479317456506	-0.963324986940801	0.335992124872249	0.88917948720071	Transcript	Caudate
ENST00000482286.5	ENSG00000238098.8	ENSG00000238098	ABCA17P	0.0528797732288306	-0.492618846021938	0.963316112218627	0.335996571389803	0.88917948720071	Transcript	Caudate
ENST00000605282.5	ENSG00000228486.10	ENSG00000228486	LINC01125	0.0499069181889222	-0.326059296496762	0.963306905277617	0.336001184399722	0.88917948720071	Transcript	Caudate
ENST00000503044.5	ENSG00000169220.17	ENSG00000169220	RGS14	-0.0737215263679079	-0.182306636795065	-0.963293942774137	0.33600767915142	0.88917948720071	Transcript	Caudate
ENST00000371466.4	ENSG00000162385.10	ENSG00000162385	MAGOH	-0.0702709000148821	-0.302433058303656	-0.963286622214828	0.336011347091001	0.88917948720071	Transcript	Caudate
ENST00000381514.7	ENSG00000214026.10	ENSG00000214026	MRPL23	-0.0631973671883045	-1.11539965040355	-0.963284712643559	0.336012303878985	0.88917948720071	Transcript	Caudate
ENST00000450884.5	ENSG00000143363.15	ENSG00000143363	PRUNE1	-0.0668549381425031	-0.291028135094882	-0.963278508862936	0.336015412286642	0.88917948720071	Transcript	Caudate
ENST00000596329.3	ENSG00000197099.8	ENSG00000197099	RP11-573D15.8	0.088969856191378	-2.74798978404718	0.963269207510318	0.336020072769244	0.88917948720071	Transcript	Caudate
ENST00000478324.5	ENSG00000174775.16	ENSG00000174775	HRAS	0.218961163465429	-3.47884399576008	0.963259317056176	0.336025028469506	0.88917948720071	Transcript	Caudate
ENST00000419247.5	ENSG00000175455.14	ENSG00000175455	CCDC14	0.0557646387987356	-0.0646694451734922	0.963252536929942	0.33602842573951	0.88917948720071	Transcript	Caudate
ENST00000510178.1	ENSG00000113360.16	ENSG00000113360	DROSHA	-0.0684729107327942	-1.21284928469309	-0.963231246375734	0.336039093791511	0.88917948720071	Transcript	Caudate
ENST00000469212.5	ENSG00000099904.15	ENSG00000099904	ZDHHC8	-0.0565486473534919	-0.186426285853659	-0.963213471517402	0.336048000402373	0.88917948720071	Transcript	Caudate
ENST00000483671.1	ENSG00000131378.13	ENSG00000131378	RFTN1	0.0659998606626426	0.0907384882400853	0.963200695344533	0.336054402370396	0.88917948720071	Transcript	Caudate
ENST00000472765.6	ENSG00000163468.14	ENSG00000163468	CCT3	-0.162662742805992	-0.657158769897102	-0.96320007744942	0.336054711991307	0.88917948720071	Transcript	Caudate
ENST00000562599.5	ENSG00000102978.12	ENSG00000102978	POLR2C	-0.0575504078955112	-1.15827851784133	-0.963150950603847	0.336079329540164	0.889184579953465	Transcript	Caudate
ENST00000573533.1	ENSG00000153406.13	ENSG00000153406	NMRAL1	0.0630073991253808	-1.00262490669993	0.963103117715926	0.336103299804	0.889184579953465	Transcript	Caudate
ENST00000434715.7	ENSG00000175203.15	ENSG00000175203	DCTN2	0.0299997882021121	4.77332501449583	0.963099232982375	0.336105246590233	0.889184579953465	Transcript	Caudate
ENST00000443333.1	ENSG00000198842.9	ENSG00000198842	DUSP27	-0.231765988901179	-3.77869063277009	-0.963095625067226	0.336107054658869	0.889184579953465	Transcript	Caudate
ENST00000404789.7	ENSG00000155100.10	ENSG00000155100	OTUD6B	0.163546715068372	-0.008239985262364	0.963090295100607	0.336109725726941	0.889184579953465	Transcript	Caudate
ENST00000507569.5	ENSG00000176783.14	ENSG00000176783	RUFY1	0.0702775865446976	-1.68962216951319	0.963034843305379	0.336137515742595	0.889184579953465	Transcript	Caudate
ENST00000359446.9	ENSG00000168675.18	ENSG00000168675	LDLRAD4	0.0490629094674365	6.08559679700485	0.963034780836389	0.336137547050159	0.889184579953465	Transcript	Caudate
ENST00000467774.1	ENSG00000043514.15	ENSG00000043514	TRIT1	0.0523318487817735	-0.906238460650068	0.963015953561443	0.336146982795429	0.889184579953465	Transcript	Caudate
ENST00000310954.6	ENSG00000173930.8	ENSG00000173930	SLCO4C1	-0.0378279259467081	0.230707553503781	-0.963014533779631	0.336147694360442	0.889184579953465	Transcript	Caudate
ENST00000584904.5	ENSG00000167733.13	ENSG00000167733	HSD11B1L	-0.12987069452128	-2.74051878753653	-0.963005861299656	0.336152040847536	0.889184579953465	Transcript	Caudate
ENST00000438091.5	ENSG00000163702.18	ENSG00000163702	IL17RC	-0.233682789273231	-3.57268241556835	-0.962987241445702	0.336161372897756	0.889184579953465	Transcript	Caudate
ENST00000440923.7	ENSG00000196277.15	ENSG00000196277	GRM7	-0.222662979629225	-0.215848195240042	-0.962944574364657	0.336182757764475	0.889184579953465	Transcript	Caudate
ENST00000570589.5	ENSG00000121064.12	ENSG00000121064	SCPEP1	-0.104033655213858	-1.45454237891226	-0.962914918978603	0.336197621649001	0.889184579953465	Transcript	Caudate
ENST00000439498.5	ENSG00000213742.6	ENSG00000213742	ZNF337-AS1	-0.0764081474110642	-0.92041588502903	-0.962910911399293	0.336199630362076	0.889184579953465	Transcript	Caudate
ENST00000451613.5	ENSG00000157426.13	ENSG00000157426	AASDH	-0.280328468386021	-4.20312149936765	-0.962906896050001	0.336201642977464	0.889184579953465	Transcript	Caudate
ENST00000435621.3	ENSG00000257475.2	ENSG00000257475	RP11-983P16.2	-0.044925273974714	-0.883463025071564	-0.962902653235865	0.336203769613618	0.889184579953465	Transcript	Caudate
ENST00000392959.5	ENSG00000135338.13	ENSG00000135338	LCA5	-0.0768437113175526	1.65733954797611	-0.962900483952304	0.336204856932304	0.889184579953465	Transcript	Caudate
ENST00000624480.1	ENSG00000279192.1	ENSG00000279192	PWAR5	0.0304833007817727	7.75447163217894	0.962894602306182	0.336207805024774	0.889184579953465	Transcript	Caudate
ENST00000535924.6	ENSG00000153904.18	ENSG00000153904	DDAH1	-0.147846613766332	0.907142814121178	-0.962856218991783	0.336227044531836	0.889184579953465	Transcript	Caudate
ENST00000525970.5	ENSG00000009307.15	ENSG00000009307	CSDE1	0.242369700059017	-0.705618282682117	0.96285304178996	0.33622863712542	0.889184579953465	Transcript	Caudate
ENST00000519942.1	ENSG00000253447.5	ENSG00000253447	RP11-619L12.4	-0.132397228094339	-3.02077266463434	-0.962848730851903	0.336230798019637	0.889184579953465	Transcript	Caudate
ENST00000325234.5	ENSG00000149782.11	ENSG00000149782	PLCB3	-0.281854191891889	-1.51509784103127	-0.962743253108314	0.336283672427116	0.889285854240919	Transcript	Caudate
ENST00000388795.9	ENSG00000164074.14	ENSG00000164074	ABHD18	-0.0227716418042221	2.9240208442141	-0.962730450232289	0.336290090681937	0.889285854240919	Transcript	Caudate
ENST00000475895.5	ENSG00000144029.11	ENSG00000144029	MRPS5	0.0445107700827252	2.09668831581441	0.962715052433356	0.336297809911497	0.889285854240919	Transcript	Caudate
ENST00000394566.5	ENSG00000172716.16	ENSG00000172716	SLFN11	0.205269004653607	1.35603270545777	0.962678587929287	0.336316090764963	0.889285854240919	Transcript	Caudate
ENST00000454510.5	ENSG00000160633.12	ENSG00000160633	SAFB	-0.162677946242948	-1.09573266649702	-0.962664162462435	0.336323322902447	0.889285854240919	Transcript	Caudate
ENST00000515091.1	ENSG00000152377.13	ENSG00000152377	SPOCK1	0.121935320239515	1.27525730423475	0.962615683693362	0.336347628233029	0.889285854240919	Transcript	Caudate
ENST00000260605.12	ENSG00000138036.18	ENSG00000138036	DYNC2LI1	0.0368260488666551	3.0290701642534	0.962613950407635	0.336348497254701	0.889285854240919	Transcript	Caudate
ENST00000628825.2	ENSG00000189180.15	ENSG00000189180	ZNF33A	0.108508415048858	1.63686940405046	0.962588516432657	0.336361249315237	0.889285854240919	Transcript	Caudate
ENST00000551007.1	ENSG00000111331.12	ENSG00000111331	OAS3	-0.0903771172952004	-1.80719437925148	-0.962587034090965	0.336361992539838	0.889285854240919	Transcript	Caudate
ENST00000493083.5	ENSG00000159592.10	ENSG00000159592	GPBP1L1	0.127612002872697	-2.59236764999064	0.962563867035013	0.33637360830315	0.889285854240919	Transcript	Caudate
ENST00000264935.5	ENSG00000112877.7	ENSG00000112877	CEP72	0.0270984177870687	1.81087949899383	0.962554610827556	0.336378249358679	0.889285854240919	Transcript	Caudate
ENST00000438681.5	ENSG00000007372.20	ENSG00000007372	PAX6	0.193205602576719	-2.49042035724664	0.962553115700287	0.336378999018259	0.889285854240919	Transcript	Caudate
ENST00000415380.6	ENSG00000073060.15	ENSG00000073060	SCARB1	0.0755480025250368	2.84226787277228	0.96254564747791	0.336382743614935	0.889285854240919	Transcript	Caudate
ENST00000472573.5	ENSG00000158769.17	ENSG00000158769	F11R	-0.195473717479746	-2.90646589545442	-0.962540440573465	0.336385354393654	0.889285854240919	Transcript	Caudate
ENST00000465553.5	ENSG00000155962.12	ENSG00000155962	CLIC2	0.102116442352317	-1.73358895100133	0.962521998031403	0.336394601719962	0.889285854240919	Transcript	Caudate
ENST00000273368.8	ENSG00000144834.13	ENSG00000144834	TAGLN3	0.173802336941919	1.47479762311739	0.962498078395149	0.336406595575868	0.889285854240919	Transcript	Caudate
ENST00000451726.1	ENSG00000011590.13	ENSG00000011590	ZBTB32	0.0728597260130162	-2.11604690142563	0.962491095483357	0.33641009702057	0.889285854240919	Transcript	Caudate
ENST00000519138.1	ENSG00000104738.16	ENSG00000104738	MCM4	0.245379932410321	-3.20571741414598	0.962473011768942	0.336419164855293	0.889287898893616	Transcript	Caudate
ENST00000586155.5	ENSG00000189144.13	ENSG00000189144	ZNF573	-0.146326526349016	0.553983435325755	-0.962430720902781	0.336440371656066	0.889313769146643	Transcript	Caudate
ENST00000568620.5	ENSG00000159720.11	ENSG00000159720	ATP6V0D1	-0.0370842906749056	0.678650664813952	-0.962411817822578	0.336449850905357	0.889313769146643	Transcript	Caudate
ENST00000567014.1	ENSG00000127580.15	ENSG00000127580	WDR24	-0.106023685397387	-2.05406048089239	-0.962382584716598	0.336464510649496	0.889313769146643	Transcript	Caudate
ENST00000407654.7	ENSG00000107566.13	ENSG00000107566	ERLIN1	0.0440909104021543	1.69538205821727	0.962352863027874	0.336479415829788	0.889313769146643	Transcript	Caudate
ENST00000605275.1	ENSG00000213930.11	ENSG00000213930	GALT	0.0970016035699587	-1.93110770493644	0.96233581499195	0.336487965470796	0.889313769146643	Transcript	Caudate
ENST00000448139.5	ENSG00000161203.13	ENSG00000161203	AP2M1	-0.143965927711071	-2.47965513542925	-0.962297943205619	0.336506958786917	0.889313769146643	Transcript	Caudate
ENST00000573715.2	ENSG00000214087.8	ENSG00000214087	ARL16	0.123894114469455	-1.10884546949169	0.962277219547426	0.336517352331263	0.889313769146643	Transcript	Caudate
ENST00000592409.5	ENSG00000126259.19	ENSG00000126259	KIRREL2	0.184853987179566	-2.85921752912746	0.962248997531759	0.336531506863141	0.889313769146643	Transcript	Caudate
ENST00000603391.1	ENSG00000270966.1	ENSG00000270966	RP11-62H7.3	0.0688266442662104	-1.52751141904444	0.962238661841339	0.336536690744256	0.889313769146643	Transcript	Caudate
ENST00000316615.9	ENSG00000177885.13	ENSG00000177885	GRB2	0.284610816571781	-2.15689794802453	0.96223844247824	0.336536800766708	0.889313769146643	Transcript	Caudate
ENST00000560281.6	ENSG00000143995.19	ENSG00000143995	MEIS1	0.0488069999594938	1.82328839307126	0.962237765665328	0.336537140225115	0.889313769146643	Transcript	Caudate
ENST00000456378.1	ENSG00000153560.11	ENSG00000153560	UBP1	0.209085289828151	-3.57661053312542	0.962198566989919	0.336556800865464	0.889313769146643	Transcript	Caudate
ENST00000524648.1	ENSG00000149187.17	ENSG00000149187	CELF1	0.0665277337060039	0.575866498789434	0.962186659536667	0.33656277336098	0.889313769146643	Transcript	Caudate
ENST00000578941.5	ENSG00000178927.17	ENSG00000178927	C17orf62	-0.0787033438249834	-0.399113202418701	-0.962174937275239	0.336568653035532	0.889313769146643	Transcript	Caudate
ENST00000595018.5	ENSG00000105323.16	ENSG00000105323	HNRNPUL1	-0.141345382012789	2.79784977385751	-0.962169859203488	0.33657120012517	0.889313769146643	Transcript	Caudate
ENST00000634990.1	ENSG00000169710.8	ENSG00000169710	FASN	0.402113189295991	-1.21127421084814	0.962167169977855	0.336572549008108	0.889313769146643	Transcript	Caudate
ENST00000461187.5	ENSG00000136699.19	ENSG00000136699	SMPD4	-0.088496608607202	-2.1135722733643	-0.962157990156712	0.336577153521275	0.889313769146643	Transcript	Caudate
ENST00000534945.2	ENSG00000139364.10	ENSG00000139364	TMEM132B	-0.0414161256748766	3.32197720293368	-0.96215579538117	0.336578254406362	0.889313769146643	Transcript	Caudate
ENST00000418976.1	ENSG00000175854.11	ENSG00000175854	SWI5	0.0291666947353767	2.49713198862614	0.962124285786331	0.336594059669786	0.889327106673177	Transcript	Caudate
ENST00000434967.1	ENSG00000150672.16	ENSG00000150672	DLG2	0.0968952678349707	-2.41800632482937	0.962112659205016	0.336599891702708	0.889327106673177	Transcript	Caudate
ENST00000624017.1	ENSG00000278928.1	ENSG00000278928	RP11-481F24.3	-0.0728804245378385	-2.31729502255648	-0.962043876502843	0.336634395267644	0.889371150879762	Transcript	Caudate
ENST00000620246.1	ENSG00000277767.1	ENSG00000277767	RP11-365P13.5	-0.0210238593140362	2.64991403665419	-0.962029643047584	0.336641535501277	0.889371150879762	Transcript	Caudate
ENST00000555760.6	ENSG00000171476.21	ENSG00000171476	HOPX	0.186123987408063	-0.94619226113304	0.961988642805886	0.336662103879004	0.889371150879762	Transcript	Caudate
ENST00000511516.5	ENSG00000164327.12	ENSG00000164327	RICTOR	-0.239694252519574	-0.275264136768517	-0.96196314817679	0.336674894045961	0.889371150879762	Transcript	Caudate
ENST00000440810.1	ENSG00000159147.17	ENSG00000159147	DONSON	0.094524951913576	-1.31824274826023	0.961936007980495	0.336688510107225	0.889371150879762	Transcript	Caudate
ENST00000355430.4	ENSG00000196167.9	ENSG00000196167	COLCA1	-0.0838083871776591	-0.0809401656608101	-0.961924818586225	0.336694123857602	0.889371150879762	Transcript	Caudate
ENST00000359597.8	ENSG00000141510.16	ENSG00000141510	TP53	0.127926580035168	-1.96969646539052	0.961921628173912	0.336695724507448	0.889371150879762	Transcript	Caudate
ENST00000546079.5	ENSG00000104853.15	ENSG00000104853	CLPTM1	-0.0290884227711556	5.77979730105105	-0.961912635455362	0.336700236237129	0.889371150879762	Transcript	Caudate
ENST00000519478.1	ENSG00000158458.19	ENSG00000158458	NRG2	-0.0598930326747142	-1.31955851416098	-0.961911525721021	0.33670079300377	0.889371150879762	Transcript	Caudate
ENST00000554655.5	ENSG00000100968.13	ENSG00000100968	NFATC4	0.189110093954336	-2.2001361221671	0.961867260538406	0.336723001846062	0.889371150879762	Transcript	Caudate
ENST00000425244.6	ENSG00000257923.9	ENSG00000257923	CUX1	-0.260084197443533	-4.10750227068798	-0.961845619347459	0.336733860064776	0.889371150879762	Transcript	Caudate
ENST00000566542.5	ENSG00000157045.8	ENSG00000157045	NTAN1	-0.029815444790907	1.28832331772676	-0.961843426837399	0.3367349601441	0.889371150879762	Transcript	Caudate
ENST00000506912.6	ENSG00000169609.13	ENSG00000169609	C15orf40	-0.0355424740010399	0.219726069805282	-0.961800091547157	0.336756703853124	0.889371150879762	Transcript	Caudate
ENST00000257776.4	ENSG00000135324.5	ENSG00000135324	MRAP2	0.065348529508871	3.07950760766591	0.961799843115211	0.336756828507769	0.889371150879762	Transcript	Caudate
ENST00000555784.5	ENSG00000185737.12	ENSG00000185737	NRG3	-0.189849123444641	-2.18399075164544	-0.961787521867331	0.336763010925458	0.889371150879762	Transcript	Caudate
ENST00000419034.1	ENSG00000231868.1	ENSG00000231868	RP1-202O8.2	-0.057623228236618	-1.65454218788963	-0.961757092723155	0.336778279634391	0.889371150879762	Transcript	Caudate
ENST00000378111.5	ENSG00000069424.14	ENSG00000069424	KCNAB2	0.0697216098108644	0.620939410029249	0.961751890506225	0.336780890042917	0.889371150879762	Transcript	Caudate
ENST00000548580.5	ENSG00000092841.18	ENSG00000092841	MYL6	-0.0850194543507494	-0.456577347896435	-0.961750983869322	0.33678134498351	0.889371150879762	Transcript	Caudate
ENST00000488342.5	ENSG00000115290.9	ENSG00000115290	GRB14	0.0614666296719243	0.354336227225359	0.961743073613064	0.336785314281387	0.889371150879762	Transcript	Caudate
ENST00000453833.5	ENSG00000204463.12	ENSG00000204463	BAG6	-0.151910509330817	-2.63431755967266	-0.961736634072089	0.336788545609412	0.889371150879762	Transcript	Caudate
ENST00000547048.5	ENSG00000197111.15	ENSG00000197111	PCBP2	0.0339822566824839	2.71174363715551	0.961732221661688	0.33679075974546	0.889371150879762	Transcript	Caudate
ENST00000216492.9	ENSG00000100604.12	ENSG00000100604	CHGA	0.0639978963633905	3.23725232903702	0.961668486409192	0.336822742977435	0.889388958091498	Transcript	Caudate
ENST00000612423.4	ENSG00000123560.13	ENSG00000123560	PLP1	-0.377581997756687	-3.06456237913727	-0.961663722073623	0.336825133865739	0.889388958091498	Transcript	Caudate
ENST00000452400.6	ENSG00000140396.12	ENSG00000140396	NCOA2	0.0212709805617794	6.55222828214143	0.961660030639457	0.336826986347063	0.889388958091498	Transcript	Caudate
ENST00000534988.1	ENSG00000256116.1	ENSG00000256116	RP11-783K16.14	0.100698915198471	-2.63650406376527	0.961652661864112	0.336830684257063	0.889388958091498	Transcript	Caudate
ENST00000334636.9	ENSG00000186104.10	ENSG00000186104	CYP2R1	-0.0642951870933808	-0.345673518828213	-0.961603187382418	0.336855512966508	0.889429933878714	Transcript	Caudate
ENST00000284292.10	ENSG00000154146.12	ENSG00000154146	NRGN	0.0710656085469976	6.25681716568876	0.961585420869564	0.336864429358045	0.889429933878714	Transcript	Caudate
ENST00000610435.4	ENSG00000135314.12	ENSG00000135314	KHDC1	0.122722731194656	0.803771025951226	0.961572149855015	0.336871089715591	0.889429933878714	Transcript	Caudate
ENST00000541387.5	ENSG00000244005.12	ENSG00000244005	NFS1	-0.121031110287682	-0.585718195432903	-0.961540126020252	0.33688716194839	0.88943629586702	Transcript	Caudate
ENST00000549587.1	ENSG00000139636.15	ENSG00000139636	LMBR1L	-0.0523120238293151	-0.683956407508158	-0.961534290406882	0.336890090799505	0.88943629586702	Transcript	Caudate
ENST00000611600.4	ENSG00000276950.4	ENSG00000276950	GSTTP1	0.0950061411274484	-0.51361059445836	0.961481552572858	0.336916560273178	0.889443754014135	Transcript	Caudate
ENST00000476577.5	ENSG00000198089.14	ENSG00000198089	SFI1	-0.0568180023633034	-0.303461674653664	-0.96147929618893	0.336917692797398	0.889443754014135	Transcript	Caudate
ENST00000462982.1	ENSG00000154813.9	ENSG00000154813	DPH3	-0.123043719097491	-2.57189419496245	-0.96144814171714	0.336933330101076	0.889443754014135	Transcript	Caudate
ENST00000518860.1	ENSG00000213865.7	ENSG00000213865	C8orf44	-0.0501120211988452	-0.0655995304703352	-0.961433507707883	0.33694067548271	0.889443754014135	Transcript	Caudate
ENST00000514915.5	ENSG00000114670.13	ENSG00000114670	NEK11	-0.13644302910365	0.546751805780742	-0.961417120350313	0.336948901061129	0.889443754014135	Transcript	Caudate
ENST00000549762.1	ENSG00000257434.1	ENSG00000257434	RP11-81K13.1	0.0512018802344902	-0.868709025669861	0.961401819540838	0.33695658136744	0.889443754014135	Transcript	Caudate
ENST00000274793.11	ENSG00000146070.16	ENSG00000146070	PLA2G7	-0.119113512629714	0.231468175483247	-0.961395542378043	0.336959732248658	0.889443754014135	Transcript	Caudate
ENST00000601958.1	ENSG00000152439.12	ENSG00000152439	ZNF773	-0.0835845457802224	-2.08823083773067	-0.961380439448479	0.336967313384886	0.889443754014135	Transcript	Caudate
ENST00000452481.1	ENSG00000229005.2	ENSG00000229005	HNF4A-AS1	0.0599458091291641	-1.75800514473905	0.961379912266559	0.336967578013544	0.889443754014135	Transcript	Caudate
ENST00000492590.5	ENSG00000189283.9	ENSG00000189283	FHIT	0.0452164903752556	1.68056828134095	0.961343277568124	0.336985967802604	0.88944568715219	Transcript	Caudate
ENST00000409238.5	ENSG00000185674.9	ENSG00000185674	LYG2	-0.100082306852643	-2.09297002759371	-0.961331460605978	0.336991899788197	0.88944568715219	Transcript	Caudate
ENST00000427606.2	ENSG00000196922.10	ENSG00000196922	ZNF252P	0.0340143979496842	2.42843198969927	0.961315602685075	0.33699986039675	0.88944568715219	Transcript	Caudate
ENST00000293831.12	ENSG00000161960.14	ENSG00000161960	EIF4A1	-0.0284924130491441	6.26065507270394	-0.961295369594473	0.337010017498035	0.88944568715219	Transcript	Caudate
ENST00000612655.4	ENSG00000099817.11	ENSG00000099817	POLR2E	-0.160275791347552	-1.0611734529223	-0.961278308042311	0.33701858262651	0.88944568715219	Transcript	Caudate
ENST00000520071.1	ENSG00000034677.12	ENSG00000034677	RNF19A	-0.071147019146092	-1.1545955759411	-0.961268750915016	0.337023380494246	0.88944568715219	Transcript	Caudate
ENST00000512076.1	ENSG00000113360.16	ENSG00000113360	DROSHA	-0.117045208741356	-1.06821059921143	-0.961215078432839	0.33705032596542	0.88944568715219	Transcript	Caudate
ENST00000499242.2	ENSG00000245468.3	ENSG00000245468	RP11-367J11.3	-0.0407741366627639	-0.300841986755241	-0.961176338588639	0.337069775591848	0.88944568715219	Transcript	Caudate
ENST00000551727.5	ENSG00000120837.7	ENSG00000120837	NFYB	0.0281733596914739	3.68064828867492	0.961139606096148	0.337088218081496	0.88944568715219	Transcript	Caudate
ENST00000557021.5	ENSG00000244687.11	ENSG00000244687	UBE2V1	0.235235948352567	-2.58317653380702	0.961125340818127	0.337095380505647	0.88944568715219	Transcript	Caudate
ENST00000418739.1	ENSG00000228293.1	ENSG00000228293	RP4-686C3.7	-0.0777027999624807	-2.35024637651484	-0.961119901181811	0.337098111707345	0.88944568715219	Transcript	Caudate
ENST00000391742.6	ENSG00000167613.15	ENSG00000167613	LAIR1	0.0456722135665281	1.49186620341614	0.96106557794865	0.33712538778977	0.88944568715219	Transcript	Caudate
ENST00000370861.1	ENSG00000101182.14	ENSG00000101182	PSMA7	0.164257117534778	-0.599178714197172	0.961006719170459	0.337154942809373	0.88944568715219	Transcript	Caudate
ENST00000415074.1	ENSG00000106868.16	ENSG00000106868	SUSD1	0.0996468946270652	-0.665246066530216	0.961006138872131	0.337155234205473	0.88944568715219	Transcript	Caudate
ENST00000524550.5	ENSG00000177225.16	ENSG00000177225	PDDC1	-0.107228633600897	-0.334787910377062	-0.961003867117546	0.33715637496584	0.88944568715219	Transcript	Caudate
ENST00000261862.7	ENSG00000187720.14	ENSG00000187720	THSD4	-0.184256635858566	-1.11833991179586	-0.96099746020084	0.337159592209103	0.88944568715219	Transcript	Caudate
ENST00000359001.9	ENSG00000185774.14	ENSG00000185774	KCNIP4	0.0680619027448996	3.9456378072683	0.960991149212685	0.337162761301064	0.88944568715219	Transcript	Caudate
ENST00000474535.2	ENSG00000119787.13	ENSG00000119787	ATL2	-0.0708841693044654	-0.383329290242318	-0.960978616442602	0.337169054746659	0.88944568715219	Transcript	Caudate
ENST00000461384.6	ENSG00000117226.11	ENSG00000117226	GBP3	-0.156225709108598	-2.86494912268746	-0.96095912700248	0.337178841698616	0.88944568715219	Transcript	Caudate
ENST00000413936.6	ENSG00000091073.19	ENSG00000091073	DTX2	0.166149157360592	-1.04046465287045	0.960940073349186	0.337188409990079	0.88944568715219	Transcript	Caudate
ENST00000542492.1	ENSG00000010292.12	ENSG00000010292	NCAPD2	0.202182265115529	-2.03031748738195	0.960930475127758	0.337193230054939	0.88944568715219	Transcript	Caudate
ENST00000467740.3	ENSG00000242170.3	ENSG00000242170	RN7SL329P	-0.0752596155289796	-2.21570354377757	-0.960907778873734	0.337204627907664	0.88944568715219	Transcript	Caudate
ENST00000525729.5	ENSG00000166323.12	ENSG00000166323	C11orf65	0.0520967273197016	-0.380439589221136	0.960905294089582	0.337205875758808	0.88944568715219	Transcript	Caudate
ENST00000625048.1	ENSG00000280104.1	ENSG00000280104	CTB-3M24.2	0.0830092924550247	-1.10823213828417	0.960904492799866	0.337206278164733	0.88944568715219	Transcript	Caudate
ENST00000619443.1	ENSG00000274370.1	ENSG00000274370	AC144831.3	-0.0895761072112413	-2.41440096811121	-0.960882791023465	0.337217176866771	0.88944568715219	Transcript	Caudate
ENST00000380445.7	ENSG00000215305.9	ENSG00000215305	VPS16	-0.0235966798961026	3.84746061797274	-0.960863157420849	0.337227037121124	0.88944568715219	Transcript	Caudate
ENST00000328199.6	ENSG00000182983.14	ENSG00000182983	ZNF662	0.135167730717344	-0.1633318250884	0.960856313484063	0.337230474280234	0.88944568715219	Transcript	Caudate
ENST00000619111.1	ENSG00000100918.12	ENSG00000100918	REC8	-0.118334971044917	-2.50328160018538	-0.960854798629944	0.337231235072701	0.88944568715219	Transcript	Caudate
ENST00000445254.1	ENSG00000226545.1	ENSG00000226545	RP4-633I8.3	-0.0910218941778234	-2.51508185321167	-0.960847578408768	0.337234861238988	0.88944568715219	Transcript	Caudate
ENST00000360998.3	ENSG00000165209.18	ENSG00000165209	STRBP	0.182368464934834	1.25545647341947	0.960847540538331	0.337234880258485	0.88944568715219	Transcript	Caudate
ENST00000582700.1	ENSG00000266335.1	ENSG00000266335	RP11-25O3.1	0.0920444498901194	-2.08265302022903	0.960846758765254	0.337235272884986	0.88944568715219	Transcript	Caudate
ENST00000557815.1	ENSG00000140332.15	ENSG00000140332	TLE3	-0.0589160307627267	0.433256981633421	-0.960835346981797	0.337241004209071	0.88944568715219	Transcript	Caudate
ENST00000453408.7	ENSG00000141503.15	ENSG00000141503	MINK1	0.171081660117438	1.97746635362849	0.960833219357065	0.337242072770023	0.88944568715219	Transcript	Caudate
ENST00000391360.2	ENSG00000243979.2	ENSG00000243979	RP11-347C18.1	-0.0839698876384752	-2.43173176552013	-0.960815096831391	0.337251174568587	0.889447812770169	Transcript	Caudate
ENST00000525841.5	ENSG00000149187.17	ENSG00000149187	CELF1	0.162623549988172	-2.85808326593219	0.960774668240749	0.337271479864192	0.889479485047454	Transcript	Caudate
ENST00000252322.1	ENSG00000130038.9	ENSG00000130038	CRACR2A	-0.124866041522175	-1.00307011006409	-0.960750974625617	0.33728338037011	0.889485380121554	Transcript	Caudate
ENST00000528882.5	ENSG00000149115.13	ENSG00000149115	TNKS1BP1	-0.158286326915161	0.147548521136749	-0.960737183030006	0.337290307549451	0.889485380121554	Transcript	Caudate
ENST00000624516.1	ENSG00000274333.4	ENSG00000274333	RP11-717F1.2	-0.124140748889669	-2.12493311939504	-0.960658719276289	0.337329719710415	0.889524607776087	Transcript	Caudate
ENST00000473392.1	ENSG00000122254.6	ENSG00000122254	HS3ST2	-0.0539382217966248	-0.608539772864113	-0.960658276439246	0.337329942154864	0.889524607776087	Transcript	Caudate
ENST00000453163.6	ENSG00000071994.10	ENSG00000071994	PDCD2	-0.0288671515540818	1.98692994897252	-0.960658017426572	0.337330072261303	0.889524607776087	Transcript	Caudate
ENST00000375646.5	ENSG00000095787.21	ENSG00000095787	WAC	-0.27957185494752	-3.2414255383558	-0.960610760707149	0.337353810651297	0.889557982399939	Transcript	Caudate
ENST00000451584.1	ENSG00000238246.1	ENSG00000238246	RP11-575A19.2	0.0618701058379148	-0.920707852723602	0.960572280239455	0.337373141277403	0.889557982399939	Transcript	Caudate
ENST00000336815.10	ENSG00000180881.19	ENSG00000180881	CAPS2	0.0656069009555503	0.682633632235195	0.960550078632879	0.337384294558334	0.889557982399939	Transcript	Caudate
ENST00000449586.1	ENSG00000235257.8	ENSG00000235257	ITGA9-AS1	0.0802295229564181	-2.36066101330271	0.960545832901505	0.337386427486697	0.889557982399939	Transcript	Caudate
ENST00000399982.6	ENSG00000100888.12	ENSG00000100888	CHD8	0.0245747932844164	5.8951813644696	0.960533938013558	0.337392403168709	0.889557982399939	Transcript	Caudate
ENST00000497621.5	ENSG00000064225.12	ENSG00000064225	ST3GAL6	-0.245797035500256	-1.79613804631542	-0.960530042598281	0.337394360138767	0.889557982399939	Transcript	Caudate
ENST00000472064.1	ENSG00000133048.12	ENSG00000133048	CHI3L1	0.151623243603441	-0.482062514623055	0.960517210210342	0.337400806897067	0.889557982399939	Transcript	Caudate
ENST00000429094.6	ENSG00000184613.10	ENSG00000184613	NELL2	0.124367388322652	4.17571504138329	0.960463601042032	0.337427740027723	0.889607115715748	Transcript	Caudate
ENST00000527776.5	ENSG00000149182.14	ENSG00000149182	ARFGAP2	0.261060782031033	-3.86450874608284	0.960439165758198	0.337440016721885	0.889617606787982	Transcript	Caudate
ENST00000319637.6	ENSG00000183317.16	ENSG00000183317	EPHA10	0.0550428727892349	0.734930037261939	0.960405928058152	0.337456716359366	0.88963975758405	Transcript	Caudate
ENST00000610693.4	ENSG00000128928.8	ENSG00000128928	IVD	-0.0465135727800821	0.195896574116237	-0.960346668964253	0.337486491264045	0.889667099107399	Transcript	Caudate
ENST00000465438.1	ENSG00000198556.13	ENSG00000198556	ZNF789	-0.027906858555442	2.16783858860971	-0.960337027560328	0.337491335775894	0.889667099107399	Transcript	Caudate
ENST00000557057.5	ENSG00000100601.9	ENSG00000100601	ALKBH1	-0.103553890652984	0.303729880869044	-0.960320342693069	0.337499719519564	0.889667099107399	Transcript	Caudate
ENST00000463750.5	ENSG00000002016.17	ENSG00000002016	RAD52	-0.0605273282002275	-0.512225676120334	-0.960319229093212	0.337500279081436	0.889667099107399	Transcript	Caudate
ENST00000462812.5	ENSG00000134697.12	ENSG00000134697	GNL2	-0.0245815028680971	2.31671978679502	-0.960293713010222	0.337513100571735	0.889679023231036	Transcript	Caudate
ENST00000349499.2	ENSG00000159212.12	ENSG00000159212	CLIC6	0.30811301946809	-3.44660804855384	0.960254711306456	0.337532699013269	0.889685017343843	Transcript	Caudate
ENST00000431259.6	ENSG00000237298.9	ENSG00000237298	TTN-AS1	-0.212723383960973	-2.91143648160406	-0.960251915202767	0.337534104089698	0.889685017343843	Transcript	Caudate
ENST00000518330.1	ENSG00000253469.1	ENSG00000253469	CTC-264O10.1	0.0899094265442761	-2.07971307241245	0.960239647681122	0.337540268714516	0.889685017343843	Transcript	Caudate
ENST00000472758.5	ENSG00000075292.18	ENSG00000075292	ZNF638	0.124865177977551	-1.9364822641903	0.9602041021915	0.33755813129875	0.889697040790112	Transcript	Caudate
ENST00000428767.1	ENSG00000163016.9	ENSG00000163016	ALMS1P1	-0.0670102028868922	-0.692125374608832	-0.960197544721199	0.337561426674199	0.889697040790112	Transcript	Caudate
ENST00000502492.5	ENSG00000159210.9	ENSG00000159210	SNF8	0.0292989973057672	3.31703132095679	0.960164615365522	0.337577975227663	0.889708055922519	Transcript	Caudate
ENST00000495851.5	ENSG00000115159.15	ENSG00000115159	GPD2	-0.106177839510104	-2.72080498521266	-0.960156203844072	0.337582202497612	0.889708055922519	Transcript	Caudate
ENST00000524307.5	ENSG00000156787.16	ENSG00000156787	TBC1D31	0.161600893231323	0.414465970678248	0.960126081368417	0.337597341042169	0.889726083210687	Transcript	Caudate
ENST00000310256.6	ENSG00000173409.13	ENSG00000173409	ARV1	-0.0312295767816572	3.40116635242968	-0.960097405788616	0.33761175283234	0.889742194323726	Transcript	Caudate
ENST00000589634.1	ENSG00000101665.8	ENSG00000101665	SMAD7	0.130795290736745	-1.76932702761048	0.960075971701453	0.337622525447965	0.88974871419794	Transcript	Caudate
ENST00000479295.1	ENSG00000072135.12	ENSG00000072135	PTPN18	-0.0808540626002125	-2.06463080350953	-0.960052592035342	0.33763427615019	0.889757811274886	Transcript	Caudate
ENST00000460269.1	ENSG00000243658.1	ENSG00000243658	MTND5P16	0.0580937895415075	-0.481179418310091	0.959978658551523	0.337671437114769	0.889820448970557	Transcript	Caudate
ENST00000427824.1	ENSG00000228140.1	ENSG00000228140	RP3-467K16.4	-0.0349138934705495	0.446682958826722	-0.959957738855838	0.337681952397324	0.889820448970557	Transcript	Caudate
ENST00000356711.6	ENSG00000041515.15	ENSG00000041515	MYO16	-0.275045986656009	-1.00746868402274	-0.959955767912115	0.337682943102839	0.889820448970557	Transcript	Caudate
ENST00000565312.2	ENSG00000261634.3	ENSG00000261634	RP11-352D13.6	-0.0397582909480008	-0.0946781123004881	-0.959889306405775	0.337716351435758	0.889886611505227	Transcript	Caudate
ENST00000305218.8	ENSG00000168439.16	ENSG00000168439	STIP1	0.0462967064442287	5.7561127803894	0.959824759667498	0.337748799309109	0.889912770893817	Transcript	Caudate
ENST00000409964.6	ENSG00000106069.20	ENSG00000106069	CHN2	0.0808655137326759	-1.30037561565932	0.959818057434125	0.337752168660735	0.889912770893817	Transcript	Caudate
ENST00000624140.1	ENSG00000279168.1	ENSG00000279168	AC105052.1	0.182253372456431	-2.50655157772123	0.95980624859111	0.337758105263616	0.889912770893817	Transcript	Caudate
ENST00000630813.1	ENSG00000173575.19	ENSG00000173575	CHD2	0.0630114968158724	-0.328082392433128	0.959803514444435	0.337759479797625	0.889912770893817	Transcript	Caudate
ENST00000609336.5	ENSG00000124243.17	ENSG00000124243	BCAS4	0.185593833825224	-2.78740831734848	0.959742131890867	0.337790339518821	0.889972208233397	Transcript	Caudate
ENST00000510711.5	ENSG00000164327.12	ENSG00000164327	RICTOR	0.0294638149436712	2.08992834722944	0.959639615434564	0.337841883124527	0.890070293151168	Transcript	Caudate
ENST00000485079.1	ENSG00000258465.6	ENSG00000258465	RP11-574F21.3	0.116776969084582	-2.79625283059826	0.959599390167817	0.3378621091195	0.890070293151168	Transcript	Caudate
ENST00000608287.1	ENSG00000198964.13	ENSG00000198964	SGMS1	-0.0968663245173858	0.64461146347711	-0.959571421924528	0.337876172520613	0.890070293151168	Transcript	Caudate
ENST00000361714.5	ENSG00000112761.19	ENSG00000112761	WISP3	-0.0902246753872875	-0.54978792227413	-0.95956573062383	0.337879034349889	0.890070293151168	Transcript	Caudate
ENST00000614300.4	ENSG00000189339.11	ENSG00000189339	SLC35E2B	0.0718076566605365	0.301907743604673	0.95956507541389	0.337879363818458	0.890070293151168	Transcript	Caudate
ENST00000513761.5	ENSG00000109572.13	ENSG00000109572	CLCN3	-0.0940930927545729	2.52894419406043	-0.959537861018945	0.337893048604261	0.890070293151168	Transcript	Caudate
ENST00000456530.6	ENSG00000174748.18	ENSG00000174748	RPL15	0.0237335514384682	2.74679129865776	0.959516495962911	0.337903792294575	0.890070293151168	Transcript	Caudate
ENST00000247207.6	ENSG00000126803.9	ENSG00000126803	HSPA2	0.0698277484146814	6.57458609499707	0.959512698788799	0.337905701774955	0.890070293151168	Transcript	Caudate
ENST00000602743.1	ENSG00000236088.9	ENSG00000236088	COX10-AS1	-0.0576291602096428	-1.16249763680655	-0.959510449101857	0.337906833075605	0.890070293151168	Transcript	Caudate
ENST00000444244.1	ENSG00000243243.5	ENSG00000243243	AC073130.3	-0.116350998942274	-2.80582866198046	-0.959502989396468	0.337910584357047	0.890070293151168	Transcript	Caudate
ENST00000623735.1	ENSG00000128254.12	ENSG00000128254	C22orf24	0.0727060058476604	-0.151233108747938	0.959461528485783	0.337931434402422	0.89009893794806	Transcript	Caudate
ENST00000551994.5	ENSG00000028203.17	ENSG00000028203	VEZT	0.2560851166065	-0.577233482631816	0.959412419582238	0.337956131577399	0.89009893794806	Transcript	Caudate
ENST00000452803.1	ENSG00000170959.14	ENSG00000170959	DCDC1	-0.134416399144743	-1.93850085148478	-0.959386510766514	0.337969161751997	0.89009893794806	Transcript	Caudate
ENST00000506799.5	ENSG00000123213.22	ENSG00000123213	NLN	0.0519238443756934	2.00382691726221	0.959380460259537	0.337972204746014	0.89009893794806	Transcript	Caudate
ENST00000506794.1	ENSG00000109133.12	ENSG00000109133	TMEM33	-0.0879770795156377	-2.38956009422122	-0.959334786665091	0.337995176031613	0.89009893794806	Transcript	Caudate
ENST00000409404.6	ENSG00000165323.15	ENSG00000165323	FAT3	0.044593707814233	9.20144027724821	0.959279731661274	0.33802286698413	0.89009893794806	Transcript	Caudate
ENST00000327134.7	ENSG00000180370.10	ENSG00000180370	PAK2	-0.0261048506719929	6.00297214637946	-0.959235582452051	0.338045073718416	0.89009893794806	Transcript	Caudate
ENST00000553394.1	ENSG00000258443.1	ENSG00000258443	RP3-414A15.11	-0.0496317649830731	-1.28133213396688	-0.959229666607306	0.338048049417185	0.89009893794806	Transcript	Caudate
ENST00000447610.2	ENSG00000275909.1	ENSG00000275909	Metazoa_SRP	0.0682742858157814	-1.14782134468554	0.959182623708113	0.338071712826153	0.89009893794806	Transcript	Caudate
ENST00000467815.5	ENSG00000196562.14	ENSG00000196562	SULF2	-0.305233805139813	-0.571870503739524	-0.959147106325378	0.338089579404394	0.89009893794806	Transcript	Caudate
ENST00000530692.5	ENSG00000073921.17	ENSG00000073921	PICALM	0.0400609509233846	1.91504557168064	0.959140761454016	0.338092771177217	0.89009893794806	Transcript	Caudate
ENST00000589449.5	ENSG00000121075.9	ENSG00000121075	TBX4	0.0859795509215415	-2.67373144228824	0.959130213575801	0.338098077305885	0.89009893794806	Transcript	Caudate
ENST00000243326.9	ENSG00000080345.17	ENSG00000080345	RIF1	0.0229371109817092	6.86704757395503	0.959124003951453	0.338101201093432	0.89009893794806	Transcript	Caudate
ENST00000452929.6	ENSG00000126214.21	ENSG00000126214	KLC1	0.123635150582684	2.04292086066775	0.959108037714818	0.338109233086819	0.89009893794806	Transcript	Caudate
ENST00000375669.7	ENSG00000126216.13	ENSG00000126216	TUBGCP3	0.038197790099678	2.49397227755759	0.959084928399454	0.338120858703509	0.89009893794806	Transcript	Caudate
ENST00000474743.5	ENSG00000109686.17	ENSG00000109686	SH3D19	0.0745008603495516	-0.757948794218578	0.959083367269297	0.338121644071456	0.89009893794806	Transcript	Caudate
ENST00000585822.1	ENSG00000267413.1	ENSG00000267413	RP11-636O21.1	-0.0929548134025716	-2.34675243642606	-0.959048389936511	0.338139240655156	0.89009893794806	Transcript	Caudate
ENST00000549848.5	ENSG00000144306.14	ENSG00000144306	SCRN3	-0.0428543573321321	0.901162116840239	-0.959005353872379	0.338160892278658	0.89009893794806	Transcript	Caudate
ENST00000553428.2	ENSG00000100731.15	ENSG00000100731	PCNX1	0.0668703148299774	-1.32355503908672	0.958988531072416	0.338169356142522	0.89009893794806	Transcript	Caudate
ENST00000388918.9	ENSG00000107165.12	ENSG00000107165	TYRP1	0.184633286411604	-1.98515366458754	0.958971311037438	0.33817802000417	0.89009893794806	Transcript	Caudate
ENST00000504812.1	ENSG00000250148.1	ENSG00000250148	KRT8P31	-0.0693977948860745	-1.31960452418041	-0.958968896290498	0.338179234939589	0.89009893794806	Transcript	Caudate
ENST00000262225.7	ENSG00000086598.10	ENSG00000086598	TMED2	-0.0199486325137302	6.11107357798725	-0.958945364891292	0.338191074476736	0.89009893794806	Transcript	Caudate
ENST00000497774.5	ENSG00000175061.17	ENSG00000175061	LRRC75A-AS1	0.0449016198398038	2.06088908583633	0.958937708211103	0.338194926899816	0.89009893794806	Transcript	Caudate
ENST00000492824.5	ENSG00000014914.19	ENSG00000014914	MTMR11	-0.187193887308239	-1.54737626791366	-0.958919246220277	0.338204216081116	0.89009893794806	Transcript	Caudate
ENST00000428494.6	ENSG00000167925.15	ENSG00000167925	GHDC	0.260927108420718	-3.67985900883495	0.95890798942767	0.338209880035707	0.89009893794806	Transcript	Caudate
ENST00000261847.7	ENSG00000138593.8	ENSG00000138593	SECISBP2L	0.0553635867652637	5.17463587572728	0.958893608340576	0.338217116095617	0.89009893794806	Transcript	Caudate
ENST00000502470.5	ENSG00000197530.12	ENSG00000197530	MIB2	0.148904437378446	-2.94236537312739	0.958882513487574	0.338222698705703	0.89009893794806	Transcript	Caudate
ENST00000496973.5	ENSG00000000460.16	ENSG00000000460	C1orf112	0.128346922415783	-2.30739829132659	0.958879225335322	0.338224353220506	0.89009893794806	Transcript	Caudate
ENST00000465585.1	ENSG00000091129.19	ENSG00000091129	NRCAM	0.245425844722	-2.95798724937875	0.958877589013103	0.338225176578283	0.89009893794806	Transcript	Caudate
ENST00000467909.5	ENSG00000143036.16	ENSG00000143036	SLC44A3	-0.275277014438751	-1.97813286844736	-0.958870475577549	0.33822875590208	0.89009893794806	Transcript	Caudate
ENST00000452079.5	ENSG00000227372.11	ENSG00000227372	TP73-AS1	0.0250713188125448	3.57140584027388	0.958867746228977	0.338230129256534	0.89009893794806	Transcript	Caudate
ENST00000447877.5	ENSG00000197586.12	ENSG00000197586	ENTPD6	0.140685100973333	-0.176766539664613	0.958839622778167	0.338244280632533	0.89009893794806	Transcript	Caudate
ENST00000467634.1	ENSG00000114126.17	ENSG00000114126	TFDP2	-0.0383396199020906	0.650103526546092	-0.958820857729113	0.338253723187693	0.89009893794806	Transcript	Caudate
ENST00000423479.7	ENSG00000124092.12	ENSG00000124092	CTCFL	-0.0395421274362008	0.250044859999932	-0.958815259642404	0.338256540172605	0.89009893794806	Transcript	Caudate
ENST00000427980.6	ENSG00000224470.7	ENSG00000224470	ATXN1L	-0.0123745561158992	5.8644358584228	-0.958802927552318	0.338262745794669	0.89009893794806	Transcript	Caudate
ENST00000398493.5	ENSG00000141644.17	ENSG00000141644	MBD1	0.273966087460739	-4.44371731898018	0.958799272156324	0.338264585237924	0.89009893794806	Transcript	Caudate
ENST00000468929.5	ENSG00000214113.10	ENSG00000214113	LYRM4	-0.258090203035473	-0.824653344078768	-0.958795372326106	0.338266547690799	0.89009893794806	Transcript	Caudate
ENST00000529846.5	ENSG00000134644.15	ENSG00000134644	PUM1	-0.133248559647566	-1.93774975073922	-0.958790477414772	0.338269010893757	0.89009893794806	Transcript	Caudate
ENST00000635736.1	ENSG00000023171.15	ENSG00000023171	GRAMD1B	0.0843106427172279	0.980373873403232	0.958761873597315	0.338283405054283	0.89009893794806	Transcript	Caudate
ENST00000564177.1	ENSG00000140386.12	ENSG00000140386	SCAPER	0.182345338917431	-2.33328141133703	0.958749510547304	0.338289626574271	0.89009893794806	Transcript	Caudate
ENST00000490756.1	ENSG00000103335.20	ENSG00000103335	PIEZO1	-0.0622422357391459	-1.48919762492877	-0.958729932093773	0.338299479289046	0.89009893794806	Transcript	Caudate
ENST00000588323.1	ENSG00000119541.9	ENSG00000119541	VPS4B	0.150829302597192	-2.79085912240496	0.958722819412185	0.338303058740288	0.89009893794806	Transcript	Caudate
ENST00000436854.1	ENSG00000006747.14	ENSG00000006747	SCIN	-0.0592056972919541	-1.54269477946708	-0.958721030421549	0.338303959052218	0.89009893794806	Transcript	Caudate
ENST00000611460.1	ENSG00000278383.1	ENSG00000278383	RP4-694B14.8	-0.0441629850122862	-0.528562928766293	-0.958704335330106	0.33831236095377	0.89009893794806	Transcript	Caudate
ENST00000366890.5	ENSG00000143498.17	ENSG00000143498	TAF1A	0.264303029573037	-3.95153023337126	0.958659287648839	0.338335032131629	0.89009893794806	Transcript	Caudate
ENST00000541162.1	ENSG00000247157.6	ENSG00000247157	LINC01252	-0.0923469095403975	-1.48163394852191	-0.958658170080236	0.338335594583606	0.89009893794806	Transcript	Caudate
ENST00000478411.1	ENSG00000106636.7	ENSG00000106636	YKT6	0.0663007389722549	-1.93934559267013	0.958651812649928	0.338338794174258	0.89009893794806	Transcript	Caudate
ENST00000604074.5	ENSG00000078900.14	ENSG00000078900	TP73	-0.255471763551053	-4.39345051381999	-0.958619054937416	0.338355280904145	0.89009893794806	Transcript	Caudate
ENST00000518418.1	ENSG00000253298.1	ENSG00000253298	AC008703.1	0.0846479248215392	-0.833359653202984	0.95860349800364	0.338363110782554	0.89009893794806	Transcript	Caudate
ENST00000554557.5	ENSG00000072121.15	ENSG00000072121	ZFYVE26	-0.160736585322918	-0.655895316519192	-0.958603494346792	0.338363112623077	0.89009893794806	Transcript	Caudate
ENST00000589582.5	ENSG00000129667.12	ENSG00000129667	RHBDF2	0.124566890477663	-1.87607956118886	0.958601074261153	0.338364330674136	0.89009893794806	Transcript	Caudate
ENST00000473970.2	ENSG00000269609.5	ENSG00000269609	RPARP-AS1	0.0682609185517854	1.56763090517014	0.958541279254851	0.33839442694095	0.89009893794806	Transcript	Caudate
ENST00000470315.1	ENSG00000131069.19	ENSG00000131069	ACSS2	0.06945990734483	-1.25611601335899	0.958540164693382	0.338394987942962	0.89009893794806	Transcript	Caudate
ENST00000548344.1	ENSG00000258312.1	ENSG00000258312	RP11-690J15.1	-0.0509853057326296	-1.13707053467583	-0.958514565218365	0.338407873316527	0.89009893794806	Transcript	Caudate
ENST00000570297.5	ENSG00000166747.12	ENSG00000166747	AP1G1	0.0992099395544773	-1.71738221574683	0.95849121746824	0.338419625570858	0.89009893794806	Transcript	Caudate
ENST00000554929.1	ENSG00000100650.15	ENSG00000100650	SRSF5	-0.0620522985596352	0.0254540150993424	-0.95846743637276	0.338431596223051	0.89009893794806	Transcript	Caudate
ENST00000606934.1	ENSG00000272158.1	ENSG00000272158	RP11-840I19.5	-0.0579117725612437	-0.958789673124129	-0.958462706502428	0.338433977122892	0.89009893794806	Transcript	Caudate
ENST00000283977.8	ENSG00000013375.15	ENSG00000013375	PGM3	-0.108668235868675	0.975156590960202	-0.958449508333388	0.338440620812127	0.89009893794806	Transcript	Caudate
ENST00000603309.1	ENSG00000214655.10	ENSG00000214655	ZSWIM8	0.0855183078672856	-1.4402682734404	0.958444298012327	0.338443243604673	0.89009893794806	Transcript	Caudate
ENST00000598219.1	ENSG00000141985.9	ENSG00000141985	SH3GL1	-0.0674356387657958	-1.57302745500993	-0.958444184263022	0.338443300864406	0.89009893794806	Transcript	Caudate
ENST00000462472.1	ENSG00000102595.18	ENSG00000102595	UGGT2	-0.0400124326157531	0.161412847509737	-0.958441990671604	0.33844440508739	0.89009893794806	Transcript	Caudate
ENST00000599528.1	ENSG00000130518.16	ENSG00000130518	KIAA1683	-0.0913226533969071	-1.85009838311656	-0.95839775166277	0.338466674876159	0.89009893794806	Transcript	Caudate
ENST00000517113.1	ENSG00000252922.1	ENSG00000252922	RNU6-365P	-0.10508633866026	-2.87957743405668	-0.958381153904627	0.338475030383118	0.89009893794806	Transcript	Caudate
ENST00000546506.5	ENSG00000151239.13	ENSG00000151239	TWF1	0.138880959136682	-2.64425645926685	0.958381108283251	0.338475053349639	0.89009893794806	Transcript	Caudate
ENST00000507037.5	ENSG00000170089.15	ENSG00000170089	RP11-423H2.1	-0.141270821498573	-2.94506398804891	-0.958376745771183	0.33847724951176	0.89009893794806	Transcript	Caudate
ENST00000419593.5	ENSG00000254806.5	ENSG00000254806	SYS1-DBNDD2	0.137730153478354	1.66419906669284	0.958369731385943	0.338480780690798	0.89009893794806	Transcript	Caudate
ENST00000514933.1	ENSG00000001084.10	ENSG00000001084	GCLC	0.0596136143564359	1.27546610706083	0.958360507564641	0.338485424179402	0.89009893794806	Transcript	Caudate
ENST00000395244.5	ENSG00000155428.12	ENSG00000155428	TRIM74	-0.212462712176159	-3.63307739786637	-0.958359383732581	0.338485989945701	0.89009893794806	Transcript	Caudate
ENST00000515296.1	ENSG00000249526.1	ENSG00000249526	CTB-35F21.1	0.067485592454212	-0.818618762016054	0.95833718442765	0.33849716577832	0.89010649513375	Transcript	Caudate
ENST00000604228.1	ENSG00000270760.1	ENSG00000270760	AD001527.7	0.0514793799778581	-1.44491773678996	0.958307976811115	0.338511870179064	0.890111756840586	Transcript	Caudate
ENST00000559309.5	ENSG00000131876.16	ENSG00000131876	SNRPA1	0.110644714842363	0.333097979967981	0.958280209632061	0.338525849781846	0.890111756840586	Transcript	Caudate
ENST00000580206.1	ENSG00000180777.13	ENSG00000180777	ANKRD30B	0.0482686786250218	1.23352005804486	0.958264868997174	0.338533573303642	0.890111756840586	Transcript	Caudate
ENST00000432686.5	ENSG00000152818.18	ENSG00000152818	UTRN	0.269330123950011	-3.14367199137913	0.958261856699628	0.338535089912997	0.890111756840586	Transcript	Caudate
ENST00000499452.2	ENSG00000245954.6	ENSG00000245954	RP11-18H21.1	0.0518614045166362	-0.9607242903174	0.958250759761493	0.338540676955356	0.890111756840586	Transcript	Caudate
ENST00000471354.1	ENSG00000078369.17	ENSG00000078369	GNB1	0.0474773014686979	0.849805444321076	0.958225929886507	0.338553178417478	0.89012279794032	Transcript	Caudate
ENST00000559540.5	ENSG00000128951.13	ENSG00000128951	DUT	0.101380901579468	-2.26624670000916	0.958205975017946	0.338563225604086	0.890127385884444	Transcript	Caudate
ENST00000581940.1	ENSG00000265484.1	ENSG00000265484	RP11-47G4.2	-0.0497162316599786	-0.801016086724763	-0.958142701570153	0.338595084771199	0.890188267544617	Transcript	Caudate
ENST00000455600.1	ENSG00000198853.11	ENSG00000198853	RUSC2	0.0322799780572265	5.50385352811971	0.95809409458165	0.338619560459591	0.890188267544617	Transcript	Caudate
ENST00000483474.1	ENSG00000137996.12	ENSG00000137996	RTCA	-0.0951890382102473	-2.12765208733951	-0.958080134389931	0.338626590221289	0.890188267544617	Transcript	Caudate
ENST00000543029.1	ENSG00000111203.11	ENSG00000111203	ITFG2	-0.0543475836682703	-0.80364901254349	-0.958065617422891	0.338633900451218	0.890188267544617	Transcript	Caudate
ENST00000493555.5	ENSG00000196505.10	ENSG00000196505	GDAP2	0.0373577915494226	2.10805135250189	0.958048642866035	0.338642448365226	0.890188267544617	Transcript	Caudate
ENST00000512441.5	ENSG00000163683.11	ENSG00000163683	SMIM14	-0.245430721643776	-3.0641566437775	-0.95803071903968	0.338651474455833	0.890188267544617	Transcript	Caudate
ENST00000443149.2	ENSG00000183354.11	ENSG00000183354	KIAA2026	0.0721250032479143	-2.08424704617259	0.958009625363738	0.338662097019662	0.890188267544617	Transcript	Caudate
ENST00000492844.1	ENSG00000143669.13	ENSG00000143669	LYST	0.166911947849361	-3.24353699978615	0.957996119248494	0.338668898676708	0.890188267544617	Transcript	Caudate
ENST00000375415.5	ENSG00000074964.16	ENSG00000074964	ARHGEF10L	-0.0368383786616732	3.57932181660343	-0.95799220173066	0.338670871548606	0.890188267544617	Transcript	Caudate
ENST00000545558.5	ENSG00000198000.11	ENSG00000198000	NOL8	-0.0774426016299428	1.56837245577188	-0.957981165537946	0.33867642944301	0.890188267544617	Transcript	Caudate
ENST00000566488.1	ENSG00000166454.9	ENSG00000166454	ATMIN	-0.0512599486650293	2.41718516316246	-0.957969607827419	0.338682250039992	0.890188267544617	Transcript	Caudate
ENST00000609017.1	ENSG00000273387.1	ENSG00000273387	RP3-412A9.16	-0.041607273119545	0.0168458401788166	-0.957936284179363	0.338699032576246	0.890188267544617	Transcript	Caudate
ENST00000607072.1	ENSG00000272542.1	ENSG00000272542	RP11-255P5.2	0.0769021087916633	-0.904197660788563	0.957929825083104	0.338702285583929	0.890188267544617	Transcript	Caudate
ENST00000418100.5	ENSG00000196081.9	ENSG00000196081	ZNF724P	-0.0529860969238358	-0.0855670169033395	-0.95791137875653	0.338711575855449	0.890188267544617	Transcript	Caudate
ENST00000521025.1	ENSG00000253200.1	ENSG00000253200	RP11-582J16.5	-0.0291503236710867	1.51390915223026	-0.957900568366217	0.338717020455406	0.890188267544617	Transcript	Caudate
ENST00000396553.6	ENSG00000133805.15	ENSG00000133805	AMPD3	-0.0797581070399251	2.92597480792556	-0.957877184942129	0.338728797594954	0.890188267544617	Transcript	Caudate
ENST00000507152.5	ENSG00000248329.5	ENSG00000248329	APELA	-0.0875115435063959	-2.48141017478417	-0.957865427659022	0.338734719289496	0.890188267544617	Transcript	Caudate
ENST00000372939.5	ENSG00000188917.14	ENSG00000188917	TRMT2B	-0.256244011932226	-3.00086745885445	-0.957863218884796	0.338735831772173	0.890188267544617	Transcript	Caudate
ENST00000429664.5	ENSG00000233723.7	ENSG00000233723	LINC01122	-0.16040505897755	-2.70853747839562	-0.95782815449477	0.338753492799965	0.890200035574545	Transcript	Caudate
ENST00000303305.10	ENSG00000170515.13	ENSG00000170515	PA2G4	-0.0168122141942962	4.82997026141429	-0.957821359181374	0.338756915492477	0.890200035574545	Transcript	Caudate
ENST00000512397.1	ENSG00000002549.12	ENSG00000002549	LAP3	0.0564376294773847	0.627370765212252	0.95780319726061	0.338766063475763	0.890202256356889	Transcript	Caudate
ENST00000482273.1	ENSG00000159267.14	ENSG00000159267	HLCS	0.0611825137989196	-0.705454550602776	0.95775394483636	0.338790872245119	0.890227345677335	Transcript	Caudate
ENST00000406852.7	ENSG00000138036.18	ENSG00000138036	DYNC2LI1	0.137484941054808	-0.32758464385139	0.957747012327582	0.338794364289267	0.890227345677335	Transcript	Caudate
ENST00000377101.5	ENSG00000083067.22	ENSG00000083067	TRPM3	-0.0977102197960498	-1.24965255644391	-0.957734790817765	0.338800520566128	0.890227345677335	Transcript	Caudate
ENST00000606550.1	ENSG00000189157.13	ENSG00000189157	FAM47E	-0.0395842987735966	-0.0029896873659769	-0.957705793804643	0.338815127367408	0.890243908732362	Transcript	Caudate
ENST00000441369.6	ENSG00000259288.6	ENSG00000259288	BUB1B-PAK6	0.269856946717605	-3.5230513420193	0.957659075186133	0.338838662009454	0.890262766848615	Transcript	Caudate
ENST00000550253.1	ENSG00000106799.12	ENSG00000106799	TGFBR1	-0.118892515793478	0.559357504133224	-0.957658580092729	0.338838911419857	0.890262766848615	Transcript	Caudate
ENST00000559619.5	ENSG00000185787.14	ENSG00000185787	MORF4L1	0.0966808420853754	1.60331861636386	0.957602011666239	0.33886740935496	0.890315824382508	Transcript	Caudate
ENST00000618521.4	ENSG00000178188.14	ENSG00000178188	SH2B1	-0.127606977151077	2.02558909261531	-0.957562812709947	0.338887157836874	0.890345892196287	Transcript	Caudate
ENST00000466354.1	ENSG00000214655.10	ENSG00000214655	ZSWIM8	-0.156138866438572	-0.937062431694375	-0.95752011101273	0.338908671847715	0.890347614817722	Transcript	Caudate
ENST00000524183.5	ENSG00000147488.11	ENSG00000147488	ST18	0.0791408359030843	0.472437063843886	0.957506288605866	0.338915636054757	0.890347614817722	Transcript	Caudate
ENST00000337959.8	ENSG00000100266.18	ENSG00000100266	PACSIN2	-0.175245165833084	0.664169134110978	-0.957480605929401	0.338928576120955	0.890347614817722	Transcript	Caudate
ENST00000487266.1	ENSG00000154727.10	ENSG00000154727	GABPA	-0.127116442448064	-2.88735167359992	-0.957460377855108	0.338938768141839	0.890347614817722	Transcript	Caudate
ENST00000413812.1	ENSG00000236340.5	ENSG00000236340	AC000099.1	0.0694497553876523	-1.16906010094208	0.957438755982173	0.338949662653764	0.890347614817722	Transcript	Caudate
ENST00000562639.5	ENSG00000186153.16	ENSG00000186153	WWOX	0.129380064576614	-1.44883700751564	0.957393702257811	0.33897236438776	0.890347614817722	Transcript	Caudate
ENST00000587780.5	ENSG00000153902.13	ENSG00000153902	LGI4	0.062268656324379	0.936697325542749	0.957392971008442	0.338972732858798	0.890347614817722	Transcript	Caudate
ENST00000399052.8	ENSG00000115204.14	ENSG00000115204	MPV17	-0.0400130661343755	0.106621771011663	-0.957341264122674	0.338998788222455	0.890347614817722	Transcript	Caudate
ENST00000602422.1	ENSG00000269958.1	ENSG00000269958	RP11-73M18.8	-0.0327032983753805	2.16236741728852	-0.957340592667742	0.338999126580507	0.890347614817722	Transcript	Caudate
ENST00000529511.2	ENSG00000254713.2	ENSG00000254713	HNRNPA1P72	-0.0990598017668869	-2.65373350609767	-0.957336778180713	0.339001048772323	0.890347614817722	Transcript	Caudate
ENST00000412114.2	ENSG00000233261.3	ENSG00000233261	LINC00264	0.0828936970114667	-1.58453687149058	0.957312613073748	0.339013226187717	0.890347614817722	Transcript	Caudate
ENST00000564970.1	ENSG00000169410.9	ENSG00000169410	PTPN9	0.0752222890703284	-2.00450541682003	0.95731039758553	0.339014342642989	0.890347614817722	Transcript	Caudate
ENST00000521430.5	ENSG00000129295.8	ENSG00000129295	LRRC6	0.131718177653532	-2.69513438823967	0.95729527041812	0.33902196576908	0.890347614817722	Transcript	Caudate
ENST00000545069.1	ENSG00000256625.1	ENSG00000256625	RP11-582E3.4	-0.0487268710823088	-0.262406976973693	-0.957294961388317	0.339022121501512	0.890347614817722	Transcript	Caudate
ENST00000451018.7	ENSG00000140563.14	ENSG00000140563	MCTP2	-0.199056326805213	-2.09043535378271	-0.957249653712781	0.339044954343215	0.890347614817722	Transcript	Caudate
ENST00000393568.8	ENSG00000054983.16	ENSG00000054983	GALC	0.337547666880154	-4.27558764844207	0.957243305201893	0.339048153759808	0.890347614817722	Transcript	Caudate
ENST00000582762.2	ENSG00000263940.2	ENSG00000263940	RN7SL275P	-0.03630737895968	0.104301145733041	-0.957238990498521	0.339050328223122	0.890347614817722	Transcript	Caudate
ENST00000535644.1	ENSG00000172613.7	ENSG00000172613	RAD9A	0.121966552708325	0.161896207374214	0.957229072054602	0.339055326814574	0.890347614817722	Transcript	Caudate
ENST00000342219.8	ENSG00000100593.17	ENSG00000100593	ISM2	-0.114987290296994	0.0924784756341941	-0.957187476340764	0.339076290295221	0.890347614817722	Transcript	Caudate
ENST00000568185.1	ENSG00000198373.12	ENSG00000198373	WWP2	-0.0938509562800464	-2.35056905887073	-0.957166444405718	0.339086890324431	0.890347614817722	Transcript	Caudate
ENST00000413665.5	ENSG00000225783.6	ENSG00000225783	MIAT	-0.122300837189427	-0.963466788948285	-0.957151027124972	0.339094660721082	0.890347614817722	Transcript	Caudate
ENST00000487817.1	ENSG00000196187.11	ENSG00000196187	TMEM63A	0.0806208161022369	-0.590448204808304	0.957149540828593	0.339095409828921	0.890347614817722	Transcript	Caudate
ENST00000608408.2	ENSG00000249786.7	ENSG00000249786	EAF1-AS1	0.0682386170627994	-1.62191994201335	0.957127819310391	0.339106357807093	0.890347614817722	Transcript	Caudate
ENST00000475975.5	ENSG00000187860.10	ENSG00000187860	CCDC157	0.0361785460950634	1.09867477388548	0.957104071065067	0.339118327547324	0.890347614817722	Transcript	Caudate
ENST00000352410.8	ENSG00000178802.17	ENSG00000178802	MPI	-0.0423205892063798	0.776486509736185	-0.957090651304945	0.339125091579706	0.890347614817722	Transcript	Caudate
ENST00000547156.1	ENSG00000129317.14	ENSG00000129317	PUS7L	0.180069624984206	-1.20898787428619	0.957056552366364	0.339142279038251	0.890347614817722	Transcript	Caudate
ENST00000336702.7	ENSG00000172375.12	ENSG00000172375	C2CD2L	0.0360348389239473	4.4542458810435	0.957056064832484	0.339142524782178	0.890347614817722	Transcript	Caudate
ENST00000565210.5	ENSG00000140937.13	ENSG00000140937	CDH11	0.0441476007972543	0.33049236054833	0.957054196289649	0.339143466631741	0.890347614817722	Transcript	Caudate
ENST00000499568.2	ENSG00000245573.7	ENSG00000245573	BDNF-AS	0.139671409120884	-0.34860955630958	0.957035820179711	0.339152729303429	0.890347614817722	Transcript	Caudate
ENST00000623011.1	ENSG00000275464.4	ENSG00000275464	CH507-9B2.5	-0.249897170837721	-0.660173110292675	-0.957019572943412	0.339160919029659	0.890347614817722	Transcript	Caudate
ENST00000420698.5	ENSG00000196498.13	ENSG00000196498	NCOR2	0.02974298516457	3.02202648022782	0.956935772840439	0.339203162076533	0.890347614817722	Transcript	Caudate
ENST00000541584.5	ENSG00000137497.17	ENSG00000137497	NUMA1	-0.251043745784471	-1.63143720327399	-0.956933892389157	0.339204110037767	0.890347614817722	Transcript	Caudate
ENST00000495705.5	ENSG00000143013.12	ENSG00000143013	LMO4	-0.121560436024774	-2.2746711566979	-0.956927810667453	0.339207175928616	0.890347614817722	Transcript	Caudate
ENST00000623326.3	ENSG00000156500.14	ENSG00000156500	FAM122C	0.18108537153694	-1.85787033489166	0.956916673193235	0.339212790549499	0.890347614817722	Transcript	Caudate
ENST00000442138.6	ENSG00000164244.20	ENSG00000164244	PRRC1	-0.0394741764621386	0.990874720143704	-0.956892324144756	0.339225065594548	0.890347614817722	Transcript	Caudate
ENST00000448705.1	ENSG00000085377.13	ENSG00000085377	PREP	-0.0472740613180851	-0.984007475261221	-0.956886214617691	0.339228145625094	0.890347614817722	Transcript	Caudate
ENST00000515468.1	ENSG00000118816.9	ENSG00000118816	CCNI	0.190552251266947	-0.330643084491561	0.956877753212157	0.339232411351222	0.890347614817722	Transcript	Caudate
ENST00000522202.5	ENSG00000163517.14	ENSG00000163517	HDAC11	0.174259838421137	0.973119545137273	0.95687772627045	0.339232424933648	0.890347614817722	Transcript	Caudate
ENST00000468177.1	ENSG00000165995.18	ENSG00000165995	CACNB2	0.0720594001740408	-1.13497675224739	0.956863868421319	0.339239411293277	0.890347614817722	Transcript	Caudate
ENST00000366674.1	ENSG00000135801.9	ENSG00000135801	TAF5L	-0.0761555216214876	-1.7691893555493	-0.956847378676659	0.33924772462952	0.890347614817722	Transcript	Caudate
ENST00000609263.1	ENSG00000143198.12	ENSG00000143198	MGST3	0.031053590424456	1.57941149285425	0.956776887915537	0.339283264160478	0.890347614817722	Transcript	Caudate
ENST00000468396.5	ENSG00000240225.10	ENSG00000240225	ZNF542P	-0.213135420863351	-3.9685770674674	-0.956735996480658	0.339303881612296	0.890347614817722	Transcript	Caudate
ENST00000498039.5	ENSG00000127870.16	ENSG00000127870	RNF6	-0.282182163464615	-4.11355902782207	-0.956734210208472	0.339304782268703	0.890347614817722	Transcript	Caudate
ENST00000592052.1	ENSG00000182087.12	ENSG00000182087	TMEM259	0.150018367663208	-2.04471534615819	0.956692991203972	0.339325565733089	0.890347614817722	Transcript	Caudate
ENST00000428629.5	ENSG00000099917.17	ENSG00000099917	MED15	-0.0873875299386731	-2.66204329669882	-0.956671741462591	0.339336280607181	0.890347614817722	Transcript	Caudate
ENST00000421671.6	ENSG00000161904.11	ENSG00000161904	LEMD2	-0.260908196952406	-4.40820020904707	-0.956665411895937	0.339339472241538	0.890347614817722	Transcript	Caudate
ENST00000467053.5	ENSG00000102606.17	ENSG00000102606	ARHGEF7	-0.0620263443774678	-0.682650727732712	-0.956655296130553	0.339344573077052	0.890347614817722	Transcript	Caudate
ENST00000360929.7	ENSG00000100095.18	ENSG00000100095	SEZ6L	0.165528209321577	1.76627870045102	0.95665240216643	0.339346032356334	0.890347614817722	Transcript	Caudate
ENST00000512772.5	ENSG00000083857.13	ENSG00000083857	FAT1	0.145823674851571	-1.79864295896929	0.956633792857333	0.339355416183312	0.890347614817722	Transcript	Caudate
ENST00000372156.5	ENSG00000108219.14	ENSG00000108219	TSPAN14	-0.0661990694972253	0.205862991336216	-0.956626475052878	0.339359106264567	0.890347614817722	Transcript	Caudate
ENST00000613218.4	ENSG00000171456.16	ENSG00000171456	ASXL1	-0.321713379019437	-3.07057954410184	-0.956626403656764	0.339359142266949	0.890347614817722	Transcript	Caudate
ENST00000425345.1	ENSG00000086289.11	ENSG00000086289	EPDR1	0.070432649376551	0.941932761706283	0.956610795567261	0.339367012900073	0.890347614817722	Transcript	Caudate
ENST00000430796.1	ENSG00000233797.1	ENSG00000233797	UFL1-AS1	-0.0679767445983712	-1.69430510477347	-0.956572839010274	0.339386153602093	0.890347614817722	Transcript	Caudate
ENST00000577935.1	ENSG00000266846.1	ENSG00000266846	RP11-793A3.2	0.0675214484229571	-1.51573582137382	0.956569804452026	0.339387683896694	0.890347614817722	Transcript	Caudate
ENST00000583934.1	ENSG00000265401.1	ENSG00000265401	RP11-138I1.4	0.041735343071703	1.38377976795984	0.956561645431219	0.33939179842386	0.890347614817722	Transcript	Caudate
ENST00000565493.1	ENSG00000260032.1	ENSG00000260032	NORAD	-0.0173628150385508	9.83020928726748	-0.956559180987984	0.339393041228654	0.890347614817722	Transcript	Caudate
ENST00000261303.12	ENSG00000100764.13	ENSG00000100764	PSMC1	-0.0952247163630027	0.0452727750720141	-0.956554276769694	0.339395514406937	0.890347614817722	Transcript	Caudate
ENST00000358711.7	ENSG00000198276.14	ENSG00000198276	UCKL1	-0.0991913302361001	0.0140783914350942	-0.956538095294419	0.339403674744536	0.890347614817722	Transcript	Caudate
ENST00000360997.6	ENSG00000168309.16	ENSG00000168309	FAM107A	-0.0517681867458754	8.93801697436592	-0.956534388674986	0.339405544014993	0.890347614817722	Transcript	Caudate
ENST00000581280.1	ENSG00000131242.16	ENSG00000131242	RAB11FIP4	0.0635826068799001	-1.51873187614166	0.956529164208441	0.339408178756129	0.890347614817722	Transcript	Caudate
ENST00000514677.5	ENSG00000114544.16	ENSG00000114544	SLC41A3	0.146041266736332	-1.66253043042892	0.956484506228891	0.339430700677256	0.890347614817722	Transcript	Caudate
ENST00000511493.1	ENSG00000151806.13	ENSG00000151806	GUF1	0.238038596776694	-2.43340992159786	0.956464218957289	0.339440932275961	0.890347614817722	Transcript	Caudate
ENST00000477392.1	ENSG00000242258.1	ENSG00000242258	LINC00996	0.0747950839914254	-0.658953798641623	0.956462193346787	0.339441953874893	0.890347614817722	Transcript	Caudate
ENST00000590151.5	ENSG00000131473.16	ENSG00000131473	ACLY	0.313597800347042	0.441604096334095	0.956460160692831	0.339442979028119	0.890347614817722	Transcript	Caudate
ENST00000444136.5	ENSG00000162782.15	ENSG00000162782	TDRD5	-0.187387716267952	-1.03702554802048	-0.956441885231944	0.339452196204326	0.890347614817722	Transcript	Caudate
ENST00000613826.1	ENSG00000277687.1	ENSG00000277687	RP11-427L15.2	-0.0514720718146346	0.279796081686438	-0.956432191770264	0.339457085139288	0.890347614817722	Transcript	Caudate
ENST00000475640.1	ENSG00000173193.13	ENSG00000173193	PARP14	0.194413331769515	-1.91146369497712	0.956412764869012	0.339466883308694	0.890347614817722	Transcript	Caudate
ENST00000538202.2	ENSG00000256654.2	ENSG00000256654	RP11-429A20.4	-0.070656222768594	-0.46696159215663	-0.956392278767892	0.339477215894354	0.890347614817722	Transcript	Caudate
ENST00000415745.5	ENSG00000155749.12	ENSG00000155749	ALS2CR12	-0.0777065306990352	-0.887520599750858	-0.956386950476926	0.33947990336047	0.890347614817722	Transcript	Caudate
ENST00000555253.1	ENSG00000119630.13	ENSG00000119630	PGF	-0.0514592381787078	-0.390626826236365	-0.956334500461034	0.339506358660454	0.890347614817722	Transcript	Caudate
ENST00000610723.4	ENSG00000134779.14	ENSG00000134779	TPGS2	0.07317453664708	-0.516213197082975	0.956316039363307	0.339515670582183	0.890347614817722	Transcript	Caudate
ENST00000424699.5	ENSG00000180228.12	ENSG00000180228	PRKRA	-0.169147799120209	-1.65639385676773	-0.95628212895091	0.3395327756872	0.890347614817722	Transcript	Caudate
ENST00000489299.5	ENSG00000177694.15	ENSG00000177694	NAALADL2	-0.132206009302761	-2.41136196156997	-0.95626861369032	0.339539593215473	0.890347614817722	Transcript	Caudate
ENST00000478244.5	ENSG00000150401.14	ENSG00000150401	DCUN1D2	-0.0802131384719877	0.0543937342780863	-0.956244586557233	0.339551713484933	0.890347614817722	Transcript	Caudate
ENST00000603831.5	ENSG00000132122.11	ENSG00000132122	SPATA6	0.0735956803136944	0.119226439751407	0.956239494938696	0.339554281941511	0.890347614817722	Transcript	Caudate
ENST00000591488.1	ENSG00000198597.8	ENSG00000198597	ZNF536	0.144789511578448	-1.81929866341906	0.956191911071841	0.339578286130689	0.890347614817722	Transcript	Caudate
ENST00000497746.1	ENSG00000128585.17	ENSG00000128585	MKLN1	-0.0544578648222697	-0.466728288163939	-0.956156667043061	0.339596066061155	0.890347614817722	Transcript	Caudate
ENST00000490540.1	ENSG00000213199.7	ENSG00000213199	ASIC3	0.106372318651879	-1.79409972180749	0.956131482344392	0.339608771621388	0.890347614817722	Transcript	Caudate
ENST00000594263.5	ENSG00000268153.5	ENSG00000268153	AC005176.2	0.0785885608254556	-2.32929468089695	0.95612015310315	0.339614487269297	0.890347614817722	Transcript	Caudate
ENST00000524872.5	ENSG00000178538.9	ENSG00000178538	CA8	-0.0598364952630693	1.49567749725378	-0.956085060228158	0.339632192159295	0.890347614817722	Transcript	Caudate
ENST00000441679.1	ENSG00000116106.11	ENSG00000116106	EPHA4	0.23278110951086	-3.44008149961938	0.956078937382725	0.339635281288962	0.890347614817722	Transcript	Caudate
ENST00000297623.6	ENSG00000164972.12	ENSG00000164972	C9orf24	-0.0684442625055479	-1.18734198724256	-0.956070292293577	0.339639642984881	0.890347614817722	Transcript	Caudate
ENST00000496363.5	ENSG00000158773.14	ENSG00000158773	USF1	-0.132166115014993	-1.35086495020712	-0.956039998799557	0.339654927207755	0.890347614817722	Transcript	Caudate
ENST00000533628.5	ENSG00000165526.8	ENSG00000165526	RPUSD4	0.344982020361995	-3.47219617117087	0.956033581268671	0.339658165153632	0.890347614817722	Transcript	Caudate
ENST00000563350.1	ENSG00000129636.12	ENSG00000129636	ITFG1	0.0606012088763321	-0.494648317690459	0.956032008576764	0.339658958653628	0.890347614817722	Transcript	Caudate
ENST00000412833.1	ENSG00000166979.12	ENSG00000166979	EVA1C	-0.0790663524983472	-1.04153128476621	-0.956031343044953	0.33965929444734	0.890347614817722	Transcript	Caudate
ENST00000217086.8	ENSG00000101115.12	ENSG00000101115	SALL4	-0.0429249744091466	-0.707529786989179	-0.956020832646691	0.339664597491394	0.890347614817722	Transcript	Caudate
ENST00000420658.5	ENSG00000196526.10	ENSG00000196526	AFAP1	0.113638588215635	3.77333834612459	0.955995508079805	0.339677375275018	0.890347614817722	Transcript	Caudate
ENST00000492940.1	ENSG00000122545.18	ENSG00000122545	SEPT7	0.0740022039313436	-0.490539223716628	0.955988908095157	0.339680705419354	0.890347614817722	Transcript	Caudate
ENST00000424090.5	ENSG00000168314.17	ENSG00000168314	MOBP	0.0951164014215355	3.66803174837539	0.955974060991762	0.339688196876818	0.890347614817722	Transcript	Caudate
ENST00000476849.5	ENSG00000135951.14	ENSG00000135951	TSGA10	0.0702178307416368	-1.21990608247897	0.955965846108309	0.339692341936422	0.890347614817722	Transcript	Caudate
ENST00000469805.5	ENSG00000205531.12	ENSG00000205531	NAP1L4	0.0302300166337282	2.20959645817548	0.95595248878425	0.339699081834281	0.890347614817722	Transcript	Caudate
ENST00000615374.5	ENSG00000259332.3	ENSG00000259332	ST20-MTHFS	-0.209530434177758	-2.71011723544349	-0.955943957071528	0.339703386848805	0.890347614817722	Transcript	Caudate
ENST00000492812.5	ENSG00000130294.14	ENSG00000130294	KIF1A	-0.0599744739173884	0.206975041968234	-0.955914656333382	0.33971817196744	0.890347614817722	Transcript	Caudate
ENST00000370717.6	ENSG00000117114.19	ENSG00000117114	ADGRL2	0.0584379449153442	4.08266542410926	0.955877384241483	0.339736980020552	0.890347614817722	Transcript	Caudate
ENST00000376440.6	ENSG00000134882.15	ENSG00000134882	UBAC2	0.0873093676577364	-0.486848902797785	0.955870247320534	0.339740581493696	0.890347614817722	Transcript	Caudate
ENST00000323833.12	ENSG00000123297.17	ENSG00000123297	TSFM	0.0437002133172543	1.80369272491558	0.95586380671017	0.339743831611776	0.890347614817722	Transcript	Caudate
ENST00000429618.1	ENSG00000235445.1	ENSG00000235445	XXbac-B476C20.14	0.0618080979810448	-1.28093938587012	0.955821668560344	0.339765096233495	0.890347614817722	Transcript	Caudate
ENST00000516947.1	ENSG00000252756.1	ENSG00000252756	RNU6-577P	0.0765538289695195	-2.12972501939598	0.955820480781169	0.339765695647519	0.890347614817722	Transcript	Caudate
ENST00000466711.3	ENSG00000240205.3	ENSG00000240205	RN7SL865P	-0.0635880994094824	-2.06054276892577	-0.955815669149575	0.339768123849485	0.890347614817722	Transcript	Caudate
ENST00000347053.7	ENSG00000164597.13	ENSG00000164597	COG5	-0.0381282699749271	3.81783180891675	-0.955804447938732	0.339773786705112	0.890347614817722	Transcript	Caudate
ENST00000559577.5	ENSG00000140471.16	ENSG00000140471	LINS1	0.206884113034128	-1.94133817466254	0.955799258527316	0.339776405595229	0.890347614817722	Transcript	Caudate
ENST00000513634.1	ENSG00000152348.15	ENSG00000152348	ATG10	0.164513589716912	-2.03549837608092	0.955797982283441	0.339777049666884	0.890347614817722	Transcript	Caudate
ENST00000497539.5	ENSG00000144028.14	ENSG00000144028	SNRNP200	-0.210551166804637	0.0089269684082636	-0.955773290521048	0.339789510813211	0.890347614817722	Transcript	Caudate
ENST00000403222.7	ENSG00000184792.15	ENSG00000184792	OSBP2	0.298270017682751	-2.53951068069619	0.955767801506356	0.339792280984127	0.890347614817722	Transcript	Caudate
ENST00000569022.1	ENSG00000167196.13	ENSG00000167196	FBXO22	0.0539717205673396	2.0410047366839	0.955732552682638	0.339810070546213	0.890347614817722	Transcript	Caudate
ENST00000568700.1	ENSG00000205336.11	ENSG00000205336	ADGRG1	-0.0703666448136049	-0.580486779170032	-0.955701560290862	0.339825712445039	0.890347614817722	Transcript	Caudate
ENST00000532036.2	ENSG00000100614.17	ENSG00000100614	PPM1A	-0.223148473226276	-2.79392020665463	-0.955696147903218	0.339828444131371	0.890347614817722	Transcript	Caudate
ENST00000466213.5	ENSG00000116560.10	ENSG00000116560	SFPQ	0.0527629256184067	1.33447281772561	0.955695460010056	0.339828791318962	0.890347614817722	Transcript	Caudate
ENST00000447132.5	ENSG00000155438.11	ENSG00000155438	NIFK	-0.19175341485561	-1.59894340060705	-0.955659550461887	0.33984691559798	0.890347614817722	Transcript	Caudate
ENST00000582881.1	ENSG00000265625.1	ENSG00000265625	RP11-68I3.11	0.046565420298585	-0.360786658817002	0.955647881320458	0.33985280538483	0.890347614817722	Transcript	Caudate
ENST00000566682.1	ENSG00000197912.13	ENSG00000197912	SPG7	-0.0581486742457039	-0.325945048405289	-0.955628726609963	0.339862473518912	0.890347614817722	Transcript	Caudate
ENST00000477448.1	ENSG00000112320.11	ENSG00000112320	SOBP	-0.0423132266715124	3.06994000983387	-0.955623040678743	0.339865343465606	0.890347614817722	Transcript	Caudate
ENST00000559082.5	ENSG00000041357.15	ENSG00000041357	PSMA4	0.0580767807245094	2.3244026924733	0.955613791339749	0.33987001205872	0.890347614817722	Transcript	Caudate
ENST00000333666.1	ENSG00000182376.2	ENSG00000182376	RP5-1142A6.8	-0.0576110790704352	-0.540870225327997	-0.955604003751665	0.339874952377384	0.890347614817722	Transcript	Caudate
ENST00000612077.1	ENSG00000274459.1	ENSG00000274459	Metazoa_SRP	-0.0391160351104309	-0.10076513362078	-0.95560099425908	0.339876471438382	0.890347614817722	Transcript	Caudate
ENST00000398645.6	ENSG00000173120.14	ENSG00000173120	KDM2A	0.0708754115609897	1.68269137832841	0.955592948530607	0.339880532593725	0.890347614817722	Transcript	Caudate
ENST00000371176.6	ENSG00000095585.16	ENSG00000095585	BLNK	0.284494668096722	-2.3148455124245	0.955589098629163	0.339882475877886	0.890347614817722	Transcript	Caudate
ENST00000527818.1	ENSG00000255537.1	ENSG00000255537	AP000708.1	0.0186422084380292	2.75331084977678	0.955588749989614	0.339882651858254	0.890347614817722	Transcript	Caudate
ENST00000517386.1	ENSG00000147421.17	ENSG00000147421	HMBOX1	-0.0506936228567827	-0.0594632217790882	-0.95558544013548	0.339884322553299	0.890347614817722	Transcript	Caudate
ENST00000542060.5	ENSG00000135823.13	ENSG00000135823	STX6	-0.0485611650440926	1.90827407083759	-0.955567866720842	0.339893193068005	0.890349098167095	Transcript	Caudate
ENST00000425590.1	ENSG00000138381.9	ENSG00000138381	ASNSD1	-0.0750466045764897	-0.0086220100036248	-0.955547385415709	0.339903531583666	0.890349643020445	Transcript	Caudate
ENST00000431422.1	ENSG00000236700.5	ENSG00000236700	LINC01010	0.0749274476117408	0.878239114087523	0.955534552248982	0.339910009589174	0.890349643020445	Transcript	Caudate
ENST00000496057.1	ENSG00000170382.11	ENSG00000170382	LRRN2	0.104849318007598	-2.13991647100432	0.955465476786027	0.339944879294683	0.890366035243758	Transcript	Caudate
ENST00000548712.5	ENSG00000111647.12	ENSG00000111647	UHRF1BP1L	0.16981664389845	-2.7844729200468	0.955432087201095	0.339961735381513	0.890366035243758	Transcript	Caudate
ENST00000433665.5	ENSG00000115525.16	ENSG00000115525	ST3GAL5	0.041541224300263	0.132981554155121	0.95538325036102	0.339986390685322	0.890366035243758	Transcript	Caudate
ENST00000529834.5	ENSG00000133805.15	ENSG00000133805	AMPD3	0.238801546928649	-2.57895203115586	0.955383085408145	0.339986473963815	0.890366035243758	Transcript	Caudate
ENST00000472855.5	ENSG00000125814.17	ENSG00000125814	NAPB	-0.0429165626375647	0.0355069177708844	-0.955369908599357	0.339993126480666	0.890366035243758	Transcript	Caudate
ENST00000454745.2	ENSG00000249459.8	ENSG00000249459	ZNF286B	0.128620759069495	-2.01859185007105	0.955308861256533	0.340023948274163	0.890366035243758	Transcript	Caudate
ENST00000391753.6	ENSG00000170889.13	ENSG00000170889	RPS9	0.121640033948497	3.01073415569806	0.955296026809259	0.340030428403007	0.890366035243758	Transcript	Caudate
ENST00000407315.5	ENSG00000176946.11	ENSG00000176946	THAP4	-0.0221167476783067	4.17846473906872	-0.955253602980728	0.340051848813784	0.890366035243758	Transcript	Caudate
ENST00000589703.5	ENSG00000124459.11	ENSG00000124459	ZNF45	0.16407385881313	0.0476195466181904	0.955246147364252	0.340055613353164	0.890366035243758	Transcript	Caudate
ENST00000415924.6	ENSG00000135299.16	ENSG00000135299	ANKRD6	0.0460574072150403	1.82048555275322	0.955242938830951	0.340057233435359	0.890366035243758	Transcript	Caudate
ENST00000509246.5	ENSG00000109180.14	ENSG00000109180	OCIAD1	-0.23997826571117	-3.98324817983306	-0.955235684445773	0.340060896404666	0.890366035243758	Transcript	Caudate
ENST00000549429.1	ENSG00000139636.15	ENSG00000139636	LMBR1L	-0.0835788412814886	-1.43222464651588	-0.955233069995196	0.340062216529961	0.890366035243758	Transcript	Caudate
ENST00000606326.1	ENSG00000051825.14	ENSG00000051825	MPHOSPH9	0.0777365341431078	-1.38348139521706	0.955225153879501	0.34006621366696	0.890366035243758	Transcript	Caudate
ENST00000534349.1	ENSG00000254860.5	ENSG00000254860	TMEM9B-AS1	-0.14234465822016	-2.32179022653786	-0.955217112732034	0.340070273968037	0.890366035243758	Transcript	Caudate
ENST00000233146.6	ENSG00000095002.13	ENSG00000095002	MSH2	0.0454708633655938	4.76235962530421	0.955207418145434	0.340075169198984	0.890366035243758	Transcript	Caudate
ENST00000567598.1	ENSG00000260339.1	ENSG00000260339	HEXA-AS1	0.0369903544076796	0.170475452977062	0.955207354836547	0.340075201166625	0.890366035243758	Transcript	Caudate
ENST00000342085.8	ENSG00000140992.18	ENSG00000140992	PDPK1	0.0331069604062697	7.35342911714032	0.955201820091959	0.340077995927543	0.890366035243758	Transcript	Caudate
ENST00000519540.5	ENSG00000153310.18	ENSG00000153310	FAM49B	0.0988439557092189	0.958926740287988	0.955200304292217	0.34007876133091	0.890366035243758	Transcript	Caudate
ENST00000534166.1	ENSG00000079819.17	ENSG00000079819	EPB41L2	0.0499308321719938	1.09724969458805	0.955197898923422	0.340079975924615	0.890366035243758	Transcript	Caudate
ENST00000511993.5	ENSG00000234828.8	ENSG00000234828	RP11-526A4.1	0.066833678891131	-1.4872633556868	0.955184104051671	0.34008694171468	0.890366035243758	Transcript	Caudate
ENST00000559847.6	ENSG00000181827.14	ENSG00000181827	RFX7	0.174451846310826	0.733375794110759	0.955176739813096	0.340090660361677	0.890366035243758	Transcript	Caudate
ENST00000270257.8	ENSG00000142252.10	ENSG00000142252	GEMIN7	-0.0302788703784711	1.45213800718835	-0.955142873106147	0.340107762035842	0.89038343837331	Transcript	Caudate
ENST00000517578.1	ENSG00000253463.1	ENSG00000253463	HMGB1P19	0.0728820889694624	-1.75135873060515	0.955110216715977	0.340124253060253	0.89038343837331	Transcript	Caudate
ENST00000280758.9	ENSG00000151136.14	ENSG00000151136	BTBD11	0.26146501684503	-3.01644978898555	0.955103324371233	0.340127733664572	0.89038343837331	Transcript	Caudate
ENST00000525844.1	ENSG00000145734.18	ENSG00000145734	BDP1	-0.232591443419145	0.0801711294184022	-0.955056070671596	0.340151597195914	0.89038343837331	Transcript	Caudate
ENST00000502996.5	ENSG00000092421.16	ENSG00000092421	SEMA6A	0.0691144109295728	-0.213344215240587	0.954979639551132	0.340190197860108	0.89038343837331	Transcript	Caudate
ENST00000478863.5	ENSG00000129347.19	ENSG00000129347	KRI1	0.21605615709242	-0.941607510308909	0.954977038408276	0.340191511587178	0.89038343837331	Transcript	Caudate
ENST00000533114.1	ENSG00000167702.11	ENSG00000167702	KIFC2	-0.0687310024608959	-0.516400196807744	-0.954955011408097	0.340202636622742	0.89038343837331	Transcript	Caudate
ENST00000560581.1	ENSG00000183324.10	ENSG00000183324	REC114	-0.175707951186447	-3.24789615358925	-0.954950472219091	0.340204929230879	0.89038343837331	Transcript	Caudate
ENST00000570298.5	ENSG00000154099.17	ENSG00000154099	DNAAF1	-0.0736134791967559	2.2719886942159	-0.954950463888141	0.340204933438601	0.89038343837331	Transcript	Caudate
ENST00000263071.8	ENSG00000074660.15	ENSG00000074660	SCARF1	-0.0632215539808093	1.77366225927474	-0.954941558179094	0.34020943147388	0.89038343837331	Transcript	Caudate
ENST00000563614.1	ENSG00000166847.9	ENSG00000166847	DCTN5	0.045119758461571	3.11618536479968	0.954936961931242	0.340211752930621	0.89038343837331	Transcript	Caudate
ENST00000460417.5	ENSG00000196182.10	ENSG00000196182	STK40	0.126602093678398	-2.75112686617105	0.954934408483707	0.340213042621349	0.89038343837331	Transcript	Caudate
ENST00000558080.1	ENSG00000104133.14	ENSG00000104133	SPG11	0.0486838407045265	-0.163925937751178	0.954928583224962	0.34021598484442	0.89038343837331	Transcript	Caudate
ENST00000551279.1	ENSG00000257373.1	ENSG00000257373	RP11-547C5.2	0.0576026939800888	-1.57074867668772	0.954900244818291	0.340230298247125	0.89038343837331	Transcript	Caudate
ENST00000577375.5	ENSG00000266173.5	ENSG00000266173	STRADA	0.0814859825607741	-1.0055100407207	0.954871322284654	0.340244907085112	0.89038343837331	Transcript	Caudate
ENST00000493985.5	ENSG00000085999.11	ENSG00000085999	RAD54L	0.203346319785768	-3.28037268901853	0.954835774459747	0.340262862925701	0.89038343837331	Transcript	Caudate
ENST00000429053.1	ENSG00000228614.1	ENSG00000228614	RP13-476E20.1	0.0707041152919428	-1.34466277085297	0.954832692417057	0.34026441974917	0.89038343837331	Transcript	Caudate
ENST00000480912.5	ENSG00000204371.11	ENSG00000204371	EHMT2	-0.046235363484491	1.93047113979237	-0.954825896547456	0.340267852543671	0.89038343837331	Transcript	Caudate
ENST00000607555.1	ENSG00000124541.6	ENSG00000124541	RRP36	-0.0263575445530007	1.15418358380508	-0.9547872412058	0.340287378922497	0.89038343837331	Transcript	Caudate
ENST00000317509.12	ENSG00000140332.15	ENSG00000140332	TLE3	0.295638641920172	-3.36988435191141	0.954756778983484	0.340302767132741	0.89038343837331	Transcript	Caudate
ENST00000412364.2	ENSG00000075711.20	ENSG00000075711	DLG1	0.0867643360187077	-2.00680089502626	0.954755953453246	0.340303184161497	0.89038343837331	Transcript	Caudate
ENST00000470383.1	ENSG00000117308.14	ENSG00000117308	GALE	-0.0492918413330069	-0.254647575003424	-0.954748801381672	0.340306797149524	0.89038343837331	Transcript	Caudate
ENST00000399489.5	ENSG00000189403.14	ENSG00000189403	HMGB1	-0.0370556394063081	3.2117531883671	-0.954727792489032	0.340317410284119	0.89038343837331	Transcript	Caudate
ENST00000487696.1	ENSG00000183049.12	ENSG00000183049	CAMK1D	-0.0808944839044272	-2.3088531717159	-0.954644027344282	0.34035972832751	0.89038343837331	Transcript	Caudate
ENST00000522796.1	ENSG00000176256.10	ENSG00000176256	HMGB4	-0.195121035189577	-3.21287804152889	-0.954638650561653	0.340362444786789	0.89038343837331	Transcript	Caudate
ENST00000359244.8	ENSG00000158483.15	ENSG00000158483	FAM86C1	-0.225484906541699	-1.5762991978637	-0.954612987584259	0.3403754104339	0.89038343837331	Transcript	Caudate
ENST00000511807.1	ENSG00000119048.7	ENSG00000119048	UBE2B	0.0661539495481624	-0.351315311446312	0.954611998737886	0.340375910032839	0.89038343837331	Transcript	Caudate
ENST00000484237.5	ENSG00000164597.13	ENSG00000164597	COG5	0.122441492820845	-1.14612507071847	0.954587277544975	0.34038840017657	0.89038343837331	Transcript	Caudate
ENST00000262895.7	ENSG00000105737.9	ENSG00000105737	GRIK5	0.0438163246346325	4.64084424915121	0.954572427522922	0.340395903148393	0.89038343837331	Transcript	Caudate
ENST00000560180.1	ENSG00000259221.5	ENSG00000259221	CTD-2050N2.1	0.126420041032074	-1.94442946494353	0.954525284042071	0.340419723091265	0.89038343837331	Transcript	Caudate
ENST00000519607.5	ENSG00000120526.10	ENSG00000120526	NUDCD1	-0.181128036936008	0.0845162476582535	-0.954502723830731	0.340431122351932	0.89038343837331	Transcript	Caudate
ENST00000521443.1	ENSG00000183665.5	ENSG00000183665	TRMT12	-0.0852393072885621	-0.694036707900941	-0.954488939606923	0.340438087388032	0.89038343837331	Transcript	Caudate
ENST00000477301.1	ENSG00000144406.18	ENSG00000144406	UNC80	0.0672997390043483	-1.63903467024724	0.954487631108486	0.340438748564508	0.89038343837331	Transcript	Caudate
ENST00000431815.5	ENSG00000151090.17	ENSG00000151090	THRB	0.105001201205063	-1.04367587158845	0.954465331286285	0.340450016658979	0.89038343837331	Transcript	Caudate
ENST00000510224.5	ENSG00000007062.11	ENSG00000007062	PROM1	-0.302691363294361	-4.16769760894381	-0.954461181502035	0.340452113570376	0.89038343837331	Transcript	Caudate
ENST00000591760.5	ENSG00000105426.15	ENSG00000105426	PTPRS	0.0772313790600492	0.232907681757442	0.954459447960481	0.340452989542001	0.89038343837331	Transcript	Caudate
ENST00000573266.5	ENSG00000182310.13	ENSG00000182310	SPACA6	-0.11565874642153	0.578681586260911	-0.954440430814327	0.340462599144597	0.89038343837331	Transcript	Caudate
ENST00000448797.1	ENSG00000229674.1	ENSG00000229674	AL121578.7	-0.0864454458959257	-1.83708504499575	-0.954398295912247	0.34048389106086	0.89038343837331	Transcript	Caudate
ENST00000462760.1	ENSG00000165629.19	ENSG00000165629	ATP5C1	0.0869768830915264	-2.51312726847825	0.954396097053081	0.340485002227936	0.89038343837331	Transcript	Caudate
ENST00000399492.6	ENSG00000215039.6	ENSG00000215039	CD27-AS1	0.083123529121908	0.947640665728043	0.954381394297774	0.340492432148725	0.89038343837331	Transcript	Caudate
ENST00000482333.5	ENSG00000058056.8	ENSG00000058056	USP13	-0.157991510009604	-2.0160305116104	-0.954373805048483	0.340496267356472	0.89038343837331	Transcript	Caudate
ENST00000374878.5	ENSG00000131089.14	ENSG00000131089	ARHGEF9	0.326055205908725	-4.48416148959306	0.95436719034255	0.340499610103883	0.89038343837331	Transcript	Caudate
ENST00000523966.5	ENSG00000113558.18	ENSG00000113558	SKP1	-0.115740096152881	2.06763698261627	-0.954366105913974	0.340500158122824	0.89038343837331	Transcript	Caudate
ENST00000428559.6	ENSG00000023697.12	ENSG00000023697	DERA	-0.0440839621131584	2.60403520760226	-0.954362381979532	0.340502040027576	0.89038343837331	Transcript	Caudate
ENST00000519555.1	ENSG00000253880.1	ENSG00000253880	RP11-124B13.1	-0.0836262218638544	-2.3158543737331	-0.954354165944556	0.340506192056464	0.89038343837331	Transcript	Caudate
ENST00000549974.5	ENSG00000136044.11	ENSG00000136044	APPL2	-0.063613380273249	-1.05818250228064	-0.954337948565456	0.34051438771434	0.89038343837331	Transcript	Caudate
ENST00000291295.13	ENSG00000160014.16	ENSG00000160014	CALM3	0.0445667113581973	8.97311524248656	0.954334002852196	0.340516381749687	0.89038343837331	Transcript	Caudate
ENST00000443243.1	ENSG00000235295.1	ENSG00000235295	FLJ41941	-0.0570194971267581	-1.54771474082865	-0.954330254769238	0.340518275916052	0.89038343837331	Transcript	Caudate
ENST00000440893.1	ENSG00000100014.19	ENSG00000100014	SPECC1L	-0.184663808203313	-3.40689258753001	-0.954328381281108	0.34051922272213	0.89038343837331	Transcript	Caudate
ENST00000482382.1	ENSG00000239941.1	ENSG00000239941	RP11-246A10.1	-0.0503586822396988	-0.910917923954521	-0.954317799209308	0.340524570623349	0.89038343837331	Transcript	Caudate
ENST00000555241.5	ENSG00000054654.15	ENSG00000054654	SYNE2	0.156029540385038	-3.00658725980291	0.954283351793204	0.34054197981705	0.89038343837331	Transcript	Caudate
ENST00000555083.5	ENSG00000182256.12	ENSG00000182256	GABRG3	-0.135094566857322	-2.50378977259793	-0.954278994005386	0.340544182216703	0.89038343837331	Transcript	Caudate
ENST00000637896.1	ENSG00000234773.7	ENSG00000234773	CTD-2666L21.1	0.0950558803359795	-1.05754782015886	0.954256603790081	0.340555498240791	0.89038343837331	Transcript	Caudate
ENST00000570495.5	ENSG00000184939.15	ENSG00000184939	ZFP90	-0.306346153065153	-0.818998015541312	-0.954225319521729	0.340571309727987	0.89038343837331	Transcript	Caudate
ENST00000380817.7	ENSG00000100241.20	ENSG00000100241	SBF1	0.0233860648646284	6.49121228261498	0.954211380574708	0.340578354810084	0.89038343837331	Transcript	Caudate
ENST00000280020.9	ENSG00000150477.14	ENSG00000150477	KIAA1328	0.0478290697844988	2.33511815710445	0.954201137140009	0.340583532150318	0.89038343837331	Transcript	Caudate
ENST00000330701.5	ENSG00000181638.17	ENSG00000181638	ZFP41	-0.0286641236573078	2.34202648370433	-0.954199846559827	0.34058418445198	0.89038343837331	Transcript	Caudate
ENST00000473056.1	ENSG00000160145.15	ENSG00000160145	KALRN	-0.102582455326383	-2.56484909159015	-0.954141230502886	0.34061381178159	0.89038343837331	Transcript	Caudate
ENST00000502407.1	ENSG00000109586.11	ENSG00000109586	GALNT7	0.0799489560301382	-1.38203358553617	0.954133808981132	0.340617563088173	0.89038343837331	Transcript	Caudate
ENST00000505254.6	ENSG00000249669.8	ENSG00000249669	CARMN	-0.0837613638870151	0.11125250940061	-0.954113547876455	0.340627804467485	0.89038343837331	Transcript	Caudate
ENST00000455228.1	ENSG00000227744.4	ENSG00000227744	FLJ43879	-0.064145877405604	-1.8533548081525	-0.954109258241916	0.340629972774188	0.89038343837331	Transcript	Caudate
ENST00000488721.5	ENSG00000174501.14	ENSG00000174501	ANKRD36C	-0.0303339922637969	3.02425425853778	-0.954009496700168	0.340680402328874	0.89038343837331	Transcript	Caudate
ENST00000440564.6	ENSG00000135720.12	ENSG00000135720	DYNC1LI2	0.0875298352649566	-0.158702551932947	0.954006032109782	0.340682153768885	0.89038343837331	Transcript	Caudate
ENST00000302060.9	ENSG00000170464.9	ENSG00000170464	DNAJC18	0.0153836312071922	5.76242143331461	0.953987870858648	0.34069133484559	0.89038343837331	Transcript	Caudate
ENST00000537442.5	ENSG00000111641.11	ENSG00000111641	NOP2	0.313705989817496	-2.31846291879357	0.953979371933242	0.340695631371088	0.89038343837331	Transcript	Caudate
ENST00000428517.2	ENSG00000136750.11	ENSG00000136750	GAD2	0.0749567723808005	1.74072977378373	0.953956441849692	0.34070722356201	0.89038343837331	Transcript	Caudate
ENST00000361632.8	ENSG00000119535.17	ENSG00000119535	CSF3R	-0.169107721418471	0.159872881002482	-0.95395017003429	0.340710394291604	0.89038343837331	Transcript	Caudate
ENST00000576956.3	ENSG00000237596.6	ENSG00000237596	RP13-143G15.4	-0.054790721090341	-0.147006973782259	-0.95394662848383	0.340712184738341	0.89038343837331	Transcript	Caudate
ENST00000546261.1	ENSG00000151491.12	ENSG00000151491	EPS8	-0.100527018025196	-2.55025968943904	-0.953945114618312	0.340712950081697	0.89038343837331	Transcript	Caudate
ENST00000398197.6	ENSG00000146350.13	ENSG00000146350	TBC1D32	0.0475611304825395	0.781832108260849	0.953921113384918	0.340725084189981	0.89038343837331	Transcript	Caudate
ENST00000530298.5	ENSG00000198400.11	ENSG00000198400	NTRK1	0.0900042394656914	-1.07942931812233	0.953905166057143	0.340733146704387	0.89038343837331	Transcript	Caudate
ENST00000528104.1	ENSG00000121691.4	ENSG00000121691	CAT	-0.0739592699254861	-1.85167076069787	-0.953857743300896	0.34075712302317	0.89038343837331	Transcript	Caudate
ENST00000617502.4	ENSG00000173898.11	ENSG00000173898	SPTBN2	0.411502971188047	-2.72491102742452	0.953831543450409	0.340770369786533	0.89038343837331	Transcript	Caudate
ENST00000399229.6	ENSG00000197535.14	ENSG00000197535	MYO5A	-0.257404231338107	0.598504605250051	-0.953800292307284	0.340786170939424	0.89038343837331	Transcript	Caudate
ENST00000411529.6	ENSG00000170144.19	ENSG00000170144	HNRNPA3	0.0188737878787609	6.91586638420197	0.953798867494621	0.340786891362147	0.89038343837331	Transcript	Caudate
ENST00000468248.5	ENSG00000061656.9	ENSG00000061656	SPAG4	-0.0960774804885649	-1.2108610874115	-0.953794051637296	0.340789326393411	0.89038343837331	Transcript	Caudate
ENST00000503678.5	ENSG00000205571.12	ENSG00000205571	SMN2	0.274608356737682	-4.4463831355055	0.953760128604993	0.340806479137994	0.89038343837331	Transcript	Caudate
ENST00000392343.3	ENSG00000176155.18	ENSG00000176155	CCDC57	-0.137653674865848	0.0634294465337074	-0.953759923600704	0.340806582797461	0.89038343837331	Transcript	Caudate
ENST00000477640.1	ENSG00000164398.12	ENSG00000164398	ACSL6	-0.0648365525610635	-0.419866070254825	-0.953745694751903	0.340813777598341	0.89038343837331	Transcript	Caudate
ENST00000612648.1	ENSG00000274756.1	ENSG00000274756	CTB-75G16.1	-0.0511421943757015	-1.05691535679514	-0.953734050511754	0.34081966556752	0.89038343837331	Transcript	Caudate
ENST00000560807.5	ENSG00000140395.8	ENSG00000140395	WDR61	-0.090984732426238	0.213093505420293	-0.9537298209229	0.340821804296802	0.89038343837331	Transcript	Caudate
ENST00000342991.10	ENSG00000204338.8	ENSG00000204338	CYP21A1P	-0.0749319654212354	-0.944563747076971	-0.953725245623421	0.340824117847458	0.89038343837331	Transcript	Caudate
ENST00000441249.1	ENSG00000226571.1	ENSG00000226571	RP11-445F6.2	-0.0703015615836287	-1.96526955045377	-0.953704615248366	0.340834549949613	0.89038343837331	Transcript	Caudate
ENST00000411752.5	ENSG00000173068.17	ENSG00000173068	BNC2	-0.100180255469019	-1.06083335420524	-0.953686200284654	0.340843861964532	0.89038343837331	Transcript	Caudate
ENST00000496970.1	ENSG00000214595.11	ENSG00000214595	EML6	-0.0864200996698242	-2.2033858900002	-0.953664130135344	0.34085502253652	0.89038343837331	Transcript	Caudate
ENST00000261438.9	ENSG00000109787.12	ENSG00000109787	KLF3	-0.0286713987397651	5.20127553713907	-0.953613878388806	0.340880435032481	0.89038343837331	Transcript	Caudate
ENST00000534547.1	ENSG00000255220.1	ENSG00000255220	DDX18P5	-0.0547577665227707	-0.597890594180396	-0.953589331984328	0.340892848683753	0.89038343837331	Transcript	Caudate
ENST00000621367.4	ENSG00000101901.11	ENSG00000101901	ALG13	0.302636035717356	-4.46945840848869	0.953583093409291	0.340896003713322	0.89038343837331	Transcript	Caudate
ENST00000504318.5	ENSG00000196923.13	ENSG00000196923	PDLIM7	0.10051440925238	-2.89256170379462	0.953557573910331	0.340908909864611	0.89038343837331	Transcript	Caudate
ENST00000307340.7	ENSG00000042781.12	ENSG00000042781	USH2A	-0.0384300665678301	0.904731061716395	-0.953498908145361	0.340938580495574	0.89038343837331	Transcript	Caudate
ENST00000567862.1	ENSG00000261310.1	ENSG00000261310	RP11-354I13.1	0.0832242794870894	-2.3633484802235	0.953489846478442	0.340943163646563	0.89038343837331	Transcript	Caudate
ENST00000567714.1	ENSG00000261051.1	ENSG00000261051	RP11-274H2.5	-0.0834119764775894	-0.557788024333782	-0.953464437415564	0.34095601508846	0.89038343837331	Transcript	Caudate
ENST00000479115.5	ENSG00000173531.15	ENSG00000173531	MST1	0.213957028025418	-2.1110576654675	0.953462840616341	0.340956822730867	0.89038343837331	Transcript	Caudate
ENST00000445220.5	ENSG00000251322.7	ENSG00000251322	SHANK3	-0.264535893450538	-0.997073309331645	-0.953445642340777	0.340965521495846	0.89038343837331	Transcript	Caudate
ENST00000554489.5	ENSG00000165795.22	ENSG00000165795	NDRG2	-0.181868083381236	-2.11558075698154	-0.953440742540822	0.340967999805792	0.89038343837331	Transcript	Caudate
ENST00000567759.5	ENSG00000103168.16	ENSG00000103168	TAF1C	-0.124529063397655	1.08425254244618	-0.953421479305333	0.340977743227683	0.89038343837331	Transcript	Caudate
ENST00000549145.5	ENSG00000196091.13	ENSG00000196091	MYBPC1	0.118217821554353	-1.04438032225873	0.953405676326339	0.340985736571591	0.89038343837331	Transcript	Caudate
ENST00000485024.1	ENSG00000156931.15	ENSG00000156931	VPS8	0.0507490817440073	-0.677681272044137	0.953398819538084	0.340989204858096	0.89038343837331	Transcript	Caudate
ENST00000540349.1	ENSG00000168876.8	ENSG00000168876	ANKRD49	-0.152732051903522	-1.56128222031238	-0.953381554491718	0.340997937928718	0.89038343837331	Transcript	Caudate
ENST00000476259.1	ENSG00000079337.15	ENSG00000079337	RAPGEF3	0.111190066246509	-0.860253258730434	0.953371029194613	0.341003261944591	0.89038343837331	Transcript	Caudate
ENST00000354434.8	ENSG00000159840.15	ENSG00000159840	ZYX	-0.146130994144176	0.635404047399347	-0.953358451887439	0.34100962399974	0.89038343837331	Transcript	Caudate
ENST00000514537.5	ENSG00000080822.16	ENSG00000080822	CLDND1	-0.110737229177752	-0.158821629364242	-0.953320668628143	0.341028736592597	0.89038343837331	Transcript	Caudate
ENST00000466218.5	ENSG00000183605.16	ENSG00000183605	SFXN4	-0.237526753497576	-3.24430805243822	-0.953310239307206	0.341034012366857	0.89038343837331	Transcript	Caudate
ENST00000471681.5	ENSG00000180376.16	ENSG00000180376	CCDC66	0.091245405839756	0.887426913809393	0.953305338997107	0.341036491254887	0.89038343837331	Transcript	Caudate
ENST00000626874.2	ENSG00000173575.19	ENSG00000173575	CHD2	-0.0267822296316096	3.24702179551781	-0.953303571822656	0.341037385206787	0.89038343837331	Transcript	Caudate
ENST00000619257.4	ENSG00000123560.13	ENSG00000123560	PLP1	0.0726012184833686	0.910085213754967	0.953279718138701	0.341049452100658	0.89038343837331	Transcript	Caudate
ENST00000392852.7	ENSG00000019144.17	ENSG00000019144	PHLDB1	0.0665224278522393	3.77320639475191	0.953279216896864	0.341049705667457	0.89038343837331	Transcript	Caudate
ENST00000392062.6	ENSG00000144468.16	ENSG00000144468	RHBDD1	0.234987842160778	0.627939520118638	0.953261732449872	0.341058550725755	0.89038343837331	Transcript	Caudate
ENST00000379448.8	ENSG00000151612.15	ENSG00000151612	ZNF827	-0.0535548147025854	3.06201566088182	-0.953260287029152	0.341059281943958	0.89038343837331	Transcript	Caudate
ENST00000580262.2	ENSG00000266714.6	ENSG00000266714	MYO15B	-0.0471680738455439	0.966304183633268	-0.953228021279155	0.341075604999656	0.89038343837331	Transcript	Caudate
ENST00000521492.1	ENSG00000070501.11	ENSG00000070501	POLB	0.083233594761845	-1.31565466315243	0.953221942706324	0.341078680170593	0.89038343837331	Transcript	Caudate
ENST00000460531.5	ENSG00000091513.14	ENSG00000091513	TF	0.100789148078524	1.40863688699226	0.953200455429177	0.341089550800983	0.89038343837331	Transcript	Caudate
ENST00000314728.9	ENSG00000072134.15	ENSG00000072134	EPN2	-0.105908956978455	3.26636800420356	-0.953187015952553	0.341096350081065	0.89038343837331	Transcript	Caudate
ENST00000602402.5	ENSG00000102580.14	ENSG00000102580	DNAJC3	-0.02537847277309	5.69231277886598	-0.953173823811584	0.341103024314191	0.89038343837331	Transcript	Caudate
ENST00000579094.1	ENSG00000185158.12	ENSG00000185158	LRRC37B	0.0426326931646327	0.651038665665045	0.953126076766679	0.341127181436756	0.89038343837331	Transcript	Caudate
ENST00000637392.1	ENSG00000114859.15	ENSG00000114859	CLCN2	-0.0830982358615383	0.443892062609772	-0.953122952782637	0.341128762022436	0.89038343837331	Transcript	Caudate
ENST00000345990.8	ENSG00000151292.17	ENSG00000151292	CSNK1G3	-0.0292460393538434	4.4825116762228	-0.953111172149025	0.34113472249881	0.89038343837331	Transcript	Caudate
ENST00000465343.2	ENSG00000234444.9	ENSG00000234444	ZNF736	-0.0599943794079945	-1.04889785333155	-0.953095706921994	0.341142547317113	0.89038343837331	Transcript	Caudate
ENST00000546407.1	ENSG00000001626.14	ENSG00000001626	CFTR	-0.041506551779388	-0.388534078546337	-0.953056822599045	0.341162221819384	0.89038343837331	Transcript	Caudate
ENST00000504485.5	ENSG00000112659.13	ENSG00000112659	CUL9	0.0739484160482516	-1.63910793467982	0.953055681259709	0.341162799319776	0.89038343837331	Transcript	Caudate
ENST00000586721.5	ENSG00000176840.11	ENSG00000176840	MIR7-3HG	0.134847573414431	-2.31645059709408	0.953044905977383	0.341168251480164	0.89038343837331	Transcript	Caudate
ENST00000520782.1	ENSG00000172568.4	ENSG00000172568	FNDC9	-0.124257156745214	-2.3902497006767	-0.953015673816685	0.341183042876158	0.89038343837331	Transcript	Caudate
ENST00000459767.3	ENSG00000239319.3	ENSG00000239319	RN7SL854P	0.0720494972283527	-2.43368339171736	0.952974001662088	0.341204129588761	0.89038343837331	Transcript	Caudate
ENST00000374710.7	ENSG00000106701.11	ENSG00000106701	FSD1L	0.0854795034765884	4.08564867422983	0.952960772886385	0.341210823715647	0.89038343837331	Transcript	Caudate
ENST00000520518.5	ENSG00000010810.17	ENSG00000010810	FYN	0.104402472593217	-0.676287481096003	0.95295727580052	0.341212593352056	0.89038343837331	Transcript	Caudate
ENST00000470596.5	ENSG00000067606.16	ENSG00000067606	PRKCZ	0.0750555761706258	-0.937347196609535	0.952954852837168	0.341213819451851	0.89038343837331	Transcript	Caudate
ENST00000572559.1	ENSG00000153406.13	ENSG00000153406	NMRAL1	-0.0555246839384272	-1.18722513816538	-0.952954364404746	0.341214066615194	0.89038343837331	Transcript	Caudate
ENST00000513829.5	ENSG00000168824.14	ENSG00000168824	NSG1	0.19434510254043	1.83743824642097	0.952936982415772	0.341222862565072	0.89038343837331	Transcript	Caudate
ENST00000480514.5	ENSG00000185055.10	ENSG00000185055	EFCAB10	0.112718759714268	-1.48451272433332	0.952932562762241	0.341225099101692	0.89038343837331	Transcript	Caudate
ENST00000258439.7	ENSG00000135956.8	ENSG00000135956	TMEM127	-0.0207120754543211	4.43888794996154	-0.952931871705694	0.341225448807167	0.89038343837331	Transcript	Caudate
ENST00000422202.5	ENSG00000101203.16	ENSG00000101203	COL20A1	-0.0585353359590839	0.494623540448938	-0.952927453040183	0.341227684854697	0.89038343837331	Transcript	Caudate
ENST00000293860.5	ENSG00000161980.5	ENSG00000161980	POLR3K	0.024475107971664	2.48095957367003	0.952901199837668	0.341240970374182	0.89038343837331	Transcript	Caudate
ENST00000435162.5	ENSG00000244625.5	ENSG00000244625	MIATNB	0.0479422725071072	0.0818878248840624	0.952898696116492	0.341242237407882	0.89038343837331	Transcript	Caudate
ENST00000528501.5	ENSG00000030066.13	ENSG00000030066	NUP160	0.082026771287937	-0.745464604991695	0.952891330363153	0.341245964940202	0.89038343837331	Transcript	Caudate
ENST00000505192.5	ENSG00000177646.18	ENSG00000177646	ACAD9	0.0560978421551877	0.488003147083045	0.952886503752152	0.34124840752173	0.89038343837331	Transcript	Caudate
ENST00000512744.5	ENSG00000004399.12	ENSG00000004399	PLXND1	-0.100264337830226	1.19746341825926	-0.952866897311582	0.341258329781297	0.89038343837331	Transcript	Caudate
ENST00000558499.2	ENSG00000259275.2	ENSG00000259275	RP11-522B15.3	-0.0595343520279835	-1.30423445229989	-0.952850874880187	0.341266438413862	0.89038343837331	Transcript	Caudate
ENST00000519207.5	ENSG00000104611.11	ENSG00000104611	SH2D4A	-0.211892560873652	-3.44108251148812	-0.952843038260229	0.34127040441582	0.89038343837331	Transcript	Caudate
ENST00000446526.7	ENSG00000161542.16	ENSG00000161542	PRPSAP1	-0.0272173681058038	2.2032478411075	-0.952841876559524	0.341270992338554	0.89038343837331	Transcript	Caudate
ENST00000466437.1	ENSG00000152256.13	ENSG00000152256	PDK1	-0.122344180682772	-1.27267472240136	-0.952816305845007	0.341283933534012	0.89038343837331	Transcript	Caudate
ENST00000475339.1	ENSG00000198925.10	ENSG00000198925	ATG9A	0.20938148886105	-2.41134010944548	0.952795867843186	0.341294277319088	0.89038343837331	Transcript	Caudate
ENST00000545683.1	ENSG00000203814.6	ENSG00000203814	HIST2H2BF	0.0582839179764901	1.63067604593378	0.952780160306503	0.341302227126678	0.89038343837331	Transcript	Caudate
ENST00000602539.1	ENSG00000236088.9	ENSG00000236088	COX10-AS1	0.0532849355798468	0.238201409697116	0.952773416159523	0.341305640471846	0.89038343837331	Transcript	Caudate
ENST00000337211.8	ENSG00000156374.14	ENSG00000156374	PCGF6	0.217645402408671	-2.64552623917894	0.952770331006735	0.341307201935544	0.89038343837331	Transcript	Caudate
ENST00000377095.9	ENSG00000013306.15	ENSG00000013306	SLC25A39	0.0686687666868386	1.27778039557013	0.952764732580663	0.341310035433866	0.89038343837331	Transcript	Caudate
ENST00000473243.5	ENSG00000105726.16	ENSG00000105726	ATP13A1	0.182251706083527	-1.91235378961822	0.95276243225853	0.341311199686703	0.89038343837331	Transcript	Caudate
ENST00000503226.5	ENSG00000138674.16	ENSG00000138674	SEC31A	0.114295312195145	-2.62626101993435	0.9527488373337	0.341318080483725	0.89038343837331	Transcript	Caudate
ENST00000488002.5	ENSG00000136521.12	ENSG00000136521	NDUFB5	-0.069281566476007	-1.12517898766989	-0.952700010951648	0.341342793707304	0.890426241943561	Transcript	Caudate
ENST00000334274.8	ENSG00000176148.15	ENSG00000176148	TCP11L1	0.0587650078708928	2.73279521275905	0.952674268712303	0.341355823473037	0.890438208165426	Transcript	Caudate
ENST00000425033.1	ENSG00000225914.1	ENSG00000225914	XXbac-BPG154L12.4	0.0195580213668202	5.17726943504022	0.952628269123516	0.341379107552758	0.890438208165426	Transcript	Caudate
ENST00000536071.5	ENSG00000177981.10	ENSG00000177981	ASB8	-0.172635568189135	-2.85135870615897	-0.952621833998645	0.34138236496674	0.890438208165426	Transcript	Caudate
ENST00000524901.1	ENSG00000110697.12	ENSG00000110697	PITPNM1	-0.0937205717159811	-2.58596331359625	-0.95259322439652	0.341396847183612	0.890438208165426	Transcript	Caudate
ENST00000491025.5	ENSG00000244301.5	ENSG00000244301	AOX3P	0.0755120885366585	1.15050609051497	0.952589343367471	0.341398811795848	0.890438208165426	Transcript	Caudate
ENST00000555586.1	ENSG00000198718.12	ENSG00000198718	FAM179B	0.0785680268957222	-1.90854905000291	0.952555973324383	0.341415704315227	0.890438208165426	Transcript	Caudate
ENST00000360315.7	ENSG00000167491.17	ENSG00000167491	GATAD2A	0.274900086478699	-0.776521948323785	0.952542500879188	0.341422524462856	0.890438208165426	Transcript	Caudate
ENST00000007516.7	ENSG00000004779.9	ENSG00000004779	NDUFAB1	0.0349462704349412	4.5404949583152	0.952535478253535	0.341426079557023	0.890438208165426	Transcript	Caudate
ENST00000439709.5	ENSG00000155749.12	ENSG00000155749	ALS2CR12	-0.205889147089626	-2.72163329192988	-0.952532027045097	0.341427826685919	0.890438208165426	Transcript	Caudate
ENST00000425927.5	ENSG00000137825.10	ENSG00000137825	ITPKA	-0.166564493730916	-2.79386407539758	-0.952526881027799	0.341430431800187	0.890438208165426	Transcript	Caudate
ENST00000561019.1	ENSG00000139946.9	ENSG00000139946	PELI2	-0.158139910574346	-1.97520491759022	-0.952505575321356	0.341441217714038	0.89044467791468	Transcript	Caudate
ENST00000544915.5	ENSG00000029153.14	ENSG00000029153	ARNTL2	0.0302941585318828	3.12006108083556	0.952481014858309	0.341453651604806	0.890455445004277	Transcript	Caudate
ENST00000434263.6	ENSG00000182732.16	ENSG00000182732	RGS6	-0.0790556890802638	-0.936853530078906	-0.952464444636031	0.341462040549681	0.890455663267368	Transcript	Caudate
ENST00000517349.1	ENSG00000253457.2	ENSG00000253457	SMIM18	0.0416895994224845	0.649412918849507	0.952420615701936	0.341484230299729	0.890459427948728	Transcript	Caudate
ENST00000574290.1	ENSG00000263345.1	ENSG00000263345	RP1-59D14.5	0.0441289328386757	0.230213103883585	0.952418299593574	0.341485402926815	0.890459427948728	Transcript	Caudate
ENST00000463678.5	ENSG00000162650.16	ENSG00000162650	ATXN7L2	-0.0518590467186264	0.861070291382688	-0.95239195857738	0.34149873935408	0.890459427948728	Transcript	Caudate
ENST00000554785.1	ENSG00000185246.17	ENSG00000185246	PRPF39	0.0499320186284324	0.930092982389897	0.952385911283168	0.341501801139662	0.890459427948728	Transcript	Caudate
ENST00000289269.6	ENSG00000243232.4	ENSG00000243232	PCDHAC2	0.0434893074060377	4.74161869823214	0.952362192282498	0.341513810398905	0.890459427948728	Transcript	Caudate
ENST00000408908.6	ENSG00000147642.16	ENSG00000147642	SYBU	0.354504412624559	-1.13377370419314	0.952360272018154	0.341514782667267	0.890459427948728	Transcript	Caudate
ENST00000360273.6	ENSG00000157087.16	ENSG00000157087	ATP2B2	-0.0537167538700298	4.3437793997477	-0.952346765808787	0.341521621182283	0.890459427948728	Transcript	Caudate
ENST00000480503.5	ENSG00000136286.14	ENSG00000136286	MYO1G	0.179669534933494	-2.55086615293869	0.952298576471146	0.341546021306978	0.890478808415945	Transcript	Caudate
ENST00000469037.2	ENSG00000189180.15	ENSG00000189180	ZNF33A	0.0496162890017859	-0.187385060305887	0.952233073463348	0.341579189808178	0.890478808415945	Transcript	Caudate
ENST00000520042.5	ENSG00000105808.17	ENSG00000105808	RASA4	-0.117858093474604	-2.23186141008779	-0.952232703563749	0.341579377118663	0.890478808415945	Transcript	Caudate
ENST00000420878.7	ENSG00000186814.12	ENSG00000186814	ZSCAN30	0.228077767083774	-0.790173617298824	0.952222102725279	0.341584745220117	0.890478808415945	Transcript	Caudate
ENST00000544855.5	ENSG00000109390.11	ENSG00000109390	NDUFC1	-0.256216853267585	-3.8785074758729	-0.952214988003858	0.341588348035944	0.890478808415945	Transcript	Caudate
ENST00000368841.6	ENSG00000143376.12	ENSG00000143376	SNX27	-0.0595982162086986	5.17145333037417	-0.952210566505474	0.341590587045869	0.890478808415945	Transcript	Caudate
ENST00000402632.5	ENSG00000035115.21	ENSG00000035115	SH3YL1	-0.0479285152329791	0.808140201239915	-0.952201466135165	0.341595195427209	0.890478808415945	Transcript	Caudate
ENST00000416160.1	ENSG00000198399.14	ENSG00000198399	ITSN2	0.0256678704901054	4.23767856915281	0.952185235671772	0.341603414550648	0.890478808415945	Transcript	Caudate
ENST00000517331.5	ENSG00000104419.14	ENSG00000104419	NDRG1	0.0810875205991322	2.68337158951658	0.952180030325341	0.34160605057037	0.890478808415945	Transcript	Caudate
ENST00000468638.1	ENSG00000040933.15	ENSG00000040933	INPP4A	-0.0480490837383912	-0.406094954687807	-0.952159109004247	0.341616645388963	0.890478808415945	Transcript	Caudate
ENST00000568051.1	ENSG00000140943.16	ENSG00000140943	MBTPS1	-0.0597098678264987	-1.21253868538088	-0.952128015722243	0.341632391805765	0.890478808415945	Transcript	Caudate
ENST00000291547.9	ENSG00000160199.14	ENSG00000160199	PKNOX1	0.0196694128185685	3.72082660899425	0.952076692276969	0.341658384304009	0.890478808415945	Transcript	Caudate
ENST00000309931.2	ENSG00000123977.9	ENSG00000123977	DAW1	-0.0669167962022285	2.33354538084162	-0.952076245607526	0.341658610523057	0.890478808415945	Transcript	Caudate
ENST00000440476.5	ENSG00000188958.9	ENSG00000188958	UTS2B	0.0789104885201807	0.120490993140009	0.952033354136801	0.341680333674345	0.890478808415945	Transcript	Caudate
ENST00000448464.6	ENSG00000164938.13	ENSG00000164938	TP53INP1	-0.063060059234764	2.88030208895237	-0.95202590288713	0.341684107583263	0.890478808415945	Transcript	Caudate
ENST00000474167.1	ENSG00000213757.3	ENSG00000213757	CTC-451P13.1	-0.0591133106662964	-1.10069530653663	-0.952005238343361	0.341694573901454	0.890478808415945	Transcript	Caudate
ENST00000584502.1	ENSG00000129226.13	ENSG00000129226	CD68	0.244612131912943	-3.35772484721661	0.952003479925508	0.341695464526356	0.890478808415945	Transcript	Caudate
ENST00000457855.1	ENSG00000156983.15	ENSG00000156983	BRPF1	0.0674836952203444	2.680667530039	0.951998974117147	0.341697746689885	0.890478808415945	Transcript	Caudate
ENST00000594991.5	ENSG00000105281.12	ENSG00000105281	SLC1A5	-0.240110980192621	-3.42436188357154	-0.951978136214681	0.341708301083474	0.890478808415945	Transcript	Caudate
ENST00000607296.1	ENSG00000271815.1	ENSG00000271815	CTD-2235C13.3	0.0494823704702273	-0.637421987396706	0.951974964891287	0.341709907376524	0.890478808415945	Transcript	Caudate
ENST00000323108.12	ENSG00000249481.6	ENSG00000249481	SPATS1	-0.215377713546499	-2.70463216291318	-0.951939493000924	0.341727874418096	0.890478808415945	Transcript	Caudate
ENST00000370211.8	ENSG00000213397.10	ENSG00000213397	HAUS7	0.0242876261268124	2.87476551095166	0.951911989380142	0.341741805829953	0.890478808415945	Transcript	Caudate
ENST00000486442.5	ENSG00000119771.14	ENSG00000119771	KLHL29	0.0508157985894257	3.36614723585933	0.951894796326763	0.341750514814361	0.890478808415945	Transcript	Caudate
ENST00000488368.5	ENSG00000157538.13	ENSG00000157538	DSCR3	0.277726183148984	-3.20357974182762	0.951884015686664	0.34175597572202	0.890478808415945	Transcript	Caudate
ENST00000392747.6	ENSG00000105982.16	ENSG00000105982	RNF32	0.0713957793635737	0.293511834047616	0.951877462316526	0.341759295343505	0.890478808415945	Transcript	Caudate
ENST00000336300.9	ENSG00000162910.18	ENSG00000162910	MRPL55	0.198074337905235	-2.53391418718035	0.951873665956627	0.341761218405947	0.890478808415945	Transcript	Caudate
ENST00000480339.1	ENSG00000099899.14	ENSG00000099899	TRMT2A	0.128541083363719	-1.06340430166748	0.951852901530085	0.34177173683854	0.890478808415945	Transcript	Caudate
ENST00000542207.5	ENSG00000022840.15	ENSG00000022840	RNF10	-0.0993425031820025	0.341491730144197	-0.951845337822555	0.341775568363602	0.890478808415945	Transcript	Caudate
ENST00000370223.7	ENSG00000107816.17	ENSG00000107816	LZTS2	0.037681698869156	4.43291807254215	0.951838600377085	0.341778981354759	0.890478808415945	Transcript	Caudate
ENST00000507385.1	ENSG00000161021.11	ENSG00000161021	MAML1	0.13335938835837	-1.99499907702676	0.951825369441006	0.341785683820448	0.890478808415945	Transcript	Caudate
ENST00000396383.5	ENSG00000170892.10	ENSG00000170892	TSEN34	0.222921362480039	-2.55894538892266	0.951820984779002	0.341787905000634	0.890478808415945	Transcript	Caudate
ENST00000437587.5	ENSG00000146729.9	ENSG00000146729	GBAS	-0.109688677921181	-1.45199090003726	-0.951796115746431	0.341800503319864	0.890478808415945	Transcript	Caudate
ENST00000587362.5	ENSG00000129933.20	ENSG00000129933	MAU2	-0.0646086724886371	-1.11703444790874	-0.95178611960542	0.341805567315227	0.890478808415945	Transcript	Caudate
ENST00000493301.5	ENSG00000124222.22	ENSG00000124222	STX16	0.167503892685131	-1.35130679178509	0.951762327001028	0.341817620724241	0.890478808415945	Transcript	Caudate
ENST00000376166.5	ENSG00000136754.16	ENSG00000136754	ABI1	-0.124618831818462	2.13333791082027	-0.951740184913438	0.341828838221463	0.890478808415945	Transcript	Caudate
ENST00000596580.2	ENSG00000152767.16	ENSG00000152767	FARP1	-0.031378127961911	6.03139314168587	-0.95171605464976	0.341841063226287	0.890478808415945	Transcript	Caudate
ENST00000473570.5	ENSG00000177628.15	ENSG00000177628	GBA	0.201303738210832	-2.54050343868447	0.951692229463032	0.341853133946893	0.890478808415945	Transcript	Caudate
ENST00000498023.1	ENSG00000178252.17	ENSG00000178252	WDR6	-0.0982944402605251	-0.769612165588533	-0.95167016051602	0.341864315135755	0.890478808415945	Transcript	Caudate
ENST00000443686.7	ENSG00000139220.16	ENSG00000139220	PPFIA2	0.265284443907104	-0.598348553882115	0.951654710505831	0.341872142992997	0.890478808415945	Transcript	Caudate
ENST00000605242.5	ENSG00000266028.7	ENSG00000266028	SRGAP2	0.0671285626609282	-0.157701246131229	0.95163654326752	0.341881347700412	0.890478808415945	Transcript	Caudate
ENST00000471218.5	ENSG00000132334.16	ENSG00000132334	PTPRE	-0.0753165791568257	-1.33764595267822	-0.951632664573624	0.341883312920248	0.890478808415945	Transcript	Caudate
ENST00000544868.2	ENSG00000251562.7	ENSG00000251562	MALAT1	0.383734795328208	3.16403273206942	0.95159420310406	0.341902800605541	0.890478808415945	Transcript	Caudate
ENST00000464646.1	ENSG00000124787.13	ENSG00000124787	RPP40	0.11723622844309	-0.832424723677311	0.95158419137645	0.341907873471973	0.890478808415945	Transcript	Caudate
ENST00000556181.1	ENSG00000258900.1	ENSG00000258900	HNRNPCP1	-0.0599339438893671	-1.6677146159043	-0.951581033554831	0.341909473526261	0.890478808415945	Transcript	Caudate
ENST00000290178.4	ENSG00000159086.14	ENSG00000159086	PAXBP1	0.0403382783083266	2.20386347278174	0.951571494823339	0.341914306788645	0.890478808415945	Transcript	Caudate
ENST00000478738.5	ENSG00000134326.11	ENSG00000134326	CMPK2	-0.039488583739032	3.37313349737404	-0.951559289361697	0.341920491343599	0.890478808415945	Transcript	Caudate
ENST00000406829.2	ENSG00000219545.10	ENSG00000219545	UMAD1	0.065055837326553	2.13399393590423	0.951551872074248	0.341924249747137	0.890478808415945	Transcript	Caudate
ENST00000559001.5	ENSG00000106536.19	ENSG00000106536	POU6F2	-0.141569117486179	-2.63648883155254	-0.951539552766387	0.341930492105336	0.890478808415945	Transcript	Caudate
ENST00000474151.1	ENSG00000181804.14	ENSG00000181804	SLC9A9	0.147904084453681	-1.09402361624344	0.951518027090063	0.341941399629352	0.890478808415945	Transcript	Caudate
ENST00000216780.8	ENSG00000100889.11	ENSG00000100889	PCK2	-0.140974316181165	0.173848048910619	-0.951512249024336	0.341944327537801	0.890478808415945	Transcript	Caudate
ENST00000415550.5	ENSG00000164002.11	ENSG00000164002	EXO5	0.198299347114607	-3.26202578602438	0.951425097991833	0.3419884913706	0.890508144996275	Transcript	Caudate
ENST00000570139.1	ENSG00000125107.17	ENSG00000125107	CNOT1	0.0771330418641172	-2.24740713959022	0.95140162471424	0.342000387092866	0.890508144996275	Transcript	Caudate
ENST00000568344.5	ENSG00000139973.16	ENSG00000139973	SYT16	0.0550986421390343	7.1395854211116	0.95139774970963	0.342002350882468	0.890508144996275	Transcript	Caudate
ENST00000601530.1	ENSG00000105538.9	ENSG00000105538	RASIP1	-0.126904566357293	-1.44177232750397	-0.95139124091667	0.342005649449663	0.890508144996275	Transcript	Caudate
ENST00000356842.8	ENSG00000119866.20	ENSG00000119866	BCL11A	0.0827182381360902	2.19182262286299	0.951389791026474	0.342006384236955	0.890508144996275	Transcript	Caudate
ENST00000533088.1	ENSG00000160972.9	ENSG00000160972	PPP1R16A	0.130380899970955	-1.53475662977267	0.951383630737202	0.342009506210378	0.890508144996275	Transcript	Caudate
ENST00000550050.5	ENSG00000135404.11	ENSG00000135404	CD63	0.324124928547979	-4.18225885706845	0.951349009036833	0.342027052484756	0.890508144996275	Transcript	Caudate
ENST00000553862.1	ENSG00000165795.22	ENSG00000165795	NDRG2	0.0643721539561072	1.15937845271584	0.951322052300975	0.342040714556139	0.890508144996275	Transcript	Caudate
ENST00000508108.2	ENSG00000250045.2	ENSG00000250045	CBX3P3	-0.0500189245221675	-0.291489915709695	-0.951298579944889	0.342052610977882	0.890508144996275	Transcript	Caudate
ENST00000445323.6	ENSG00000063601.16	ENSG00000063601	MTMR1	0.0191811353716054	4.34805512636174	0.951297801691202	0.342053005422346	0.890508144996275	Transcript	Caudate
ENST00000450760.2	ENSG00000223401.2	ENSG00000223401	RP11-211G3.2	-0.0932545287164552	0.125467961878774	-0.951293788363355	0.342055039513009	0.890508144996275	Transcript	Caudate
ENST00000262494.11	ENSG00000087258.13	ENSG00000087258	GNAO1	0.0385223019788926	6.43429246593878	0.951285557690544	0.342059211121431	0.890508144996275	Transcript	Caudate
ENST00000472427.5	ENSG00000136828.18	ENSG00000136828	RALGPS1	-0.0766788631628721	-1.48528531756963	-0.951251954094005	0.342076243002007	0.890508144996275	Transcript	Caudate
ENST00000526955.1	ENSG00000165495.15	ENSG00000165495	PKNOX2	-0.0707411867682967	1.66769242290071	-0.951244796242348	0.342079871007677	0.890508144996275	Transcript	Caudate
ENST00000473748.1	ENSG00000227097.5	ENSG00000227097	RPS28P7	0.122262375460269	1.28216776215093	0.951235024234117	0.342084824056232	0.890508144996275	Transcript	Caudate
ENST00000356435.9	ENSG00000153707.16	ENSG00000153707	PTPRD	-0.195025170996107	4.36569674913502	-0.951223231748825	0.34209080126686	0.890508144996275	Transcript	Caudate
ENST00000504387.5	ENSG00000111859.16	ENSG00000111859	NEDD9	-0.269348489663512	-4.1777524115993	-0.951197159834783	0.342104016473409	0.890508144996275	Transcript	Caudate
ENST00000412887.5	ENSG00000170248.13	ENSG00000170248	PDCD6IP	-0.146617684082417	-2.78521705930136	-0.951170249309689	0.342117657094902	0.890508144996275	Transcript	Caudate
ENST00000264441.9	ENSG00000116005.11	ENSG00000116005	PCYOX1	0.337812833298434	-1.33099515869625	0.951137059586592	0.342134481047323	0.890508144996275	Transcript	Caudate
ENST00000557322.1	ENSG00000258682.1	ENSG00000258682	CTD-2002H8.2	-0.0432276434454335	-0.485946337662462	-0.951124618005899	0.34214078785213	0.890508144996275	Transcript	Caudate
ENST00000454115.6	ENSG00000215447.7	ENSG00000215447	BX322557.10	0.108807929806255	-2.0444698359831	0.951117164006638	0.3421445664205	0.890508144996275	Transcript	Caudate
ENST00000537833.5	ENSG00000139178.10	ENSG00000139178	C1RL	-0.0713955188182447	-0.963012767265834	-0.951097010179055	0.342154782897971	0.890508144996275	Transcript	Caudate
ENST00000580168.5	ENSG00000198265.11	ENSG00000198265	HELZ	0.0483532826338154	3.88598699456991	0.951096460156166	0.342155061721026	0.890508144996275	Transcript	Caudate
ENST00000379440.8	ENSG00000171867.16	ENSG00000171867	PRNP	0.0366678610499737	6.93942476311679	0.951078739389093	0.342164044986027	0.890508144996275	Transcript	Caudate
ENST00000513628.5	ENSG00000133835.14	ENSG00000133835	HSD17B4	0.0712597311266207	4.13776772271231	0.951018788960557	0.342194437038528	0.890508144996275	Transcript	Caudate
ENST00000602736.1	ENSG00000269976.1	ENSG00000269976	RP11-130L8.2	-0.0645124311832841	-1.80846501012717	-0.951001219130677	0.342203344445767	0.890508144996275	Transcript	Caudate
ENST00000355568.8	ENSG00000197168.11	ENSG00000197168	NEK5	-0.0708441375934208	0.953693863746651	-0.950989784773178	0.342209141421861	0.890508144996275	Transcript	Caudate
ENST00000520864.5	ENSG00000204764.12	ENSG00000204764	RANBP17	-0.0698210074980181	-0.750071393494083	-0.950949849380956	0.342229388311135	0.890508144996275	Transcript	Caudate
ENST00000579180.2	ENSG00000153944.10	ENSG00000153944	MSI2	-0.0665932534267016	1.18136927190168	-0.950941933367125	0.342233401751199	0.890508144996275	Transcript	Caudate
ENST00000600596.1	ENSG00000105323.16	ENSG00000105323	HNRNPUL1	0.125262821694648	-1.20752762845456	0.950926796555847	0.342241076238911	0.890508144996275	Transcript	Caudate
ENST00000296755.11	ENSG00000131711.14	ENSG00000131711	MAP1B	0.0244019382399199	10.1496208999357	0.950920944379211	0.342244043370176	0.890508144996275	Transcript	Caudate
ENST00000502702.5	ENSG00000071127.16	ENSG00000071127	WDR1	-0.262079056428127	-2.66491783583544	-0.950914081357329	0.342247523034445	0.890508144996275	Transcript	Caudate
ENST00000356448.8	ENSG00000114790.12	ENSG00000114790	ARHGEF26	0.0556869700938899	3.5383024548585	0.950902238038208	0.342253527844238	0.890508144996275	Transcript	Caudate
ENST00000498328.1	ENSG00000077254.14	ENSG00000077254	USP33	-0.100554833199601	-2.19785491232114	-0.950892177653323	0.342258628722323	0.890508144996275	Transcript	Caudate
ENST00000527036.1	ENSG00000110675.12	ENSG00000110675	ELMOD1	0.0725275223060412	-0.0812648397579741	0.950878150999314	0.342265740683987	0.890508144996275	Transcript	Caudate
ENST00000480422.1	ENSG00000161040.16	ENSG00000161040	FBXL13	0.0514478538674385	-0.920380937594721	0.950871768774758	0.342268976707125	0.890508144996275	Transcript	Caudate
ENST00000447424.5	ENSG00000223482.7	ENSG00000223482	NUTM2A-AS1	0.0880792973236414	-1.05120882015205	0.950851922922777	0.342279039411228	0.890508144996275	Transcript	Caudate
ENST00000508124.5	ENSG00000177058.11	ENSG00000177058	SLC38A9	0.271243566083764	-1.63367270592243	0.950824740205004	0.342292822531413	0.890508144996275	Transcript	Caudate
ENST00000381418.8	ENSG00000168453.14	ENSG00000168453	HR	0.100294896906	0.913554517185211	0.950798265458945	0.342306247013866	0.890508144996275	Transcript	Caudate
ENST00000590856.1	ENSG00000092929.11	ENSG00000092929	UNC13D	0.0872396286573704	-2.13427240283655	0.950791073368316	0.342309893947435	0.890508144996275	Transcript	Caudate
ENST00000418768.5	ENSG00000175182.13	ENSG00000175182	FAM131A	0.146002544182472	-2.24728226677778	0.950766757774533	0.342322223976131	0.890508144996275	Transcript	Caudate
ENST00000566317.1	ENSG00000158545.15	ENSG00000158545	ZC3H18	-0.101178593273335	-2.24671220955721	-0.950760018880782	0.342325641206285	0.890508144996275	Transcript	Caudate
ENST00000478861.1	ENSG00000130589.16	ENSG00000130589	HELZ2	0.106974853788155	-1.88743066561652	0.950749497030092	0.342330976782404	0.890508144996275	Transcript	Caudate
ENST00000290795.7	ENSG00000159592.10	ENSG00000159592	GPBP1L1	-0.0297026133078934	4.79814726380983	-0.950734503554159	0.342338579988823	0.890508144996275	Transcript	Caudate
ENST00000357460.6	ENSG00000215271.7	ENSG00000215271	HOMEZ	-0.0411195705295403	1.95820501876803	-0.950718567092814	0.342346661502925	0.890508144996275	Transcript	Caudate
ENST00000473140.1	ENSG00000133612.18	ENSG00000133612	AGAP3	-0.0923926179148154	-2.36158548726925	-0.950709598642534	0.342351209533641	0.890508144996275	Transcript	Caudate
ENST00000519542.1	ENSG00000022355.16	ENSG00000022355	GABRA1	0.260562018103589	-3.7229660268236	0.950696628953276	0.342357786719059	0.890508144996275	Transcript	Caudate
ENST00000389906.6	ENSG00000166313.18	ENSG00000166313	APBB1	0.0537061358620206	3.31069315806737	0.950695732806718	0.342358241175663	0.890508144996275	Transcript	Caudate
ENST00000595615.1	ENSG00000178980.14	ENSG00000178980	SEPW1	0.0667174562199339	1.43516006902919	0.950681245497089	0.342365588078499	0.890508144996275	Transcript	Caudate
ENST00000463864.1	ENSG00000224282.3	ENSG00000224282	CTD-2290C23.1	0.0745617821163414	-0.764233040299483	0.950670810978615	0.342370879765067	0.890508144996275	Transcript	Caudate
ENST00000270538.7	ENSG00000104980.7	ENSG00000104980	TIMM44	0.086471726975608	1.64559690913476	0.950625219050218	0.342394001543267	0.890542520080706	Transcript	Caudate
ENST00000529473.5	ENSG00000143537.13	ENSG00000143537	ADAM15	-0.285597359436572	-4.25143008901251	-0.950611995577764	0.34240070796604	0.890542520080706	Transcript	Caudate
ENST00000392722.3	ENSG00000237682.2	ENSG00000237682	RP3-514P16.1	-0.0872828818929016	-2.65521480811171	-0.950565947298321	0.34242406249212	0.890547883776408	Transcript	Caudate
ENST00000257575.8	ENSG00000135119.14	ENSG00000135119	RNFT2	0.024000541232755	3.46557696180097	0.950563848667513	0.342425126889106	0.890547883776408	Transcript	Caudate
ENST00000532203.1	ENSG00000158042.8	ENSG00000158042	MRPL17	-0.184953650691315	-2.46070329103991	-0.950558797937718	0.342427688559228	0.890547883776408	Transcript	Caudate
ENST00000488247.1	ENSG00000241211.1	ENSG00000241211	IQCJ-SCHIP1-AS1	0.0793899682066831	-1.73549551487657	0.950517479261893	0.342448645362485	0.890548232679669	Transcript	Caudate
ENST00000372213.7	ENSG00000151224.12	ENSG00000151224	MAT1A	-0.130120285274673	-1.87786042404673	-0.950517427633431	0.342448671548919	0.890548232679669	Transcript	Caudate
ENST00000457430.2	ENSG00000092203.13	ENSG00000092203	TOX4	-0.274084645459998	-4.07157349124846	-0.950509404333115	0.342452741056839	0.890548232679669	Transcript	Caudate
ENST00000415673.6	ENSG00000185404.16	ENSG00000185404	SP140L	0.142122085587776	-0.660225790701047	0.950450250220672	0.342482745644367	0.890554768545705	Transcript	Caudate
ENST00000628997.1	ENSG00000187391.19	ENSG00000187391	MAGI2	0.087428337715417	-1.05657609528202	0.950424771113649	0.342495669865887	0.890554768545705	Transcript	Caudate
ENST00000420082.1	ENSG00000230096.1	ENSG00000230096	RP11-34C15.2	0.0729692307020529	-2.39580905088985	0.950416272643289	0.342499980766084	0.890554768545705	Transcript	Caudate
ENST00000307271.3	ENSG00000171115.3	ENSG00000171115	GIMAP8	-0.0482394061423622	2.60460021959518	-0.950408451467554	0.342503948135284	0.890554768545705	Transcript	Caudate
ENST00000340301.5	ENSG00000270580.5	ENSG00000270580	RP11-1186N24.5	0.0816939346616779	-1.51237093340744	0.95039162752011	0.342512482349971	0.890554768545705	Transcript	Caudate
ENST00000458314.1	ENSG00000232788.1	ENSG00000232788	AC078883.3	-0.0952516089771049	-2.43373718194927	-0.950389272819377	0.342513676820224	0.890554768545705	Transcript	Caudate
ENST00000528601.5	ENSG00000156475.18	ENSG00000156475	PPP2R2B	-0.0837753723943946	-0.360802910201526	-0.950330069988035	0.342543709549674	0.890554768545705	Transcript	Caudate
ENST00000479809.1	ENSG00000177189.12	ENSG00000177189	RPS6KA3	0.0802868165947298	0.715783418413899	0.950323285784836	0.342547151184556	0.890554768545705	Transcript	Caudate
ENST00000312037.5	ENSG00000164587.11	ENSG00000164587	RPS14	-0.150979163770995	-0.947710422167859	-0.950289048739904	0.342564520019476	0.890554768545705	Transcript	Caudate
ENST00000519177.5	ENSG00000172164.13	ENSG00000172164	SNTB1	-0.122920261787783	-2.21832822754163	-0.950285032658087	0.342566557459635	0.890554768545705	Transcript	Caudate
ENST00000545081.5	ENSG00000140853.15	ENSG00000140853	NLRC5	-0.248295935055302	-3.63658816854174	-0.950280140003865	0.342569039613351	0.890554768545705	Transcript	Caudate
ENST00000406434.5	ENSG00000197872.11	ENSG00000197872	FAM49A	0.064699234869774	1.58250928571888	0.95027585808245	0.342571211938027	0.890554768545705	Transcript	Caudate
ENST00000589821.1	ENSG00000267014.5	ENSG00000267014	LINC01532	0.133354937152852	-2.78935635765323	0.950275632538592	0.342571326362251	0.890554768545705	Transcript	Caudate
ENST00000496897.5	ENSG00000058056.8	ENSG00000058056	USP13	0.0400880900713132	1.89325775350099	0.950263317355895	0.342577574209752	0.890554768545705	Transcript	Caudate
ENST00000582913.5	ENSG00000154864.11	ENSG00000154864	PIEZO2	0.244124591197958	-0.799972459922042	0.950248519199609	0.342585081838134	0.890554768545705	Transcript	Caudate
ENST00000548485.1	ENSG00000091039.16	ENSG00000091039	OSBPL8	0.0927020397113409	-0.5265933120511	0.950242465440095	0.342588153155011	0.890554768545705	Transcript	Caudate
ENST00000378711.2	ENSG00000205086.6	ENSG00000205086	C2orf91	0.0263627503003019	1.60520790326204	0.950190519967817	0.342614507918991	0.890601684552262	Transcript	Caudate
ENST00000586807.5	ENSG00000134440.11	ENSG00000134440	NARS	0.308959226899035	-4.5363417513485	0.950161740244337	0.342629109998519	0.890618048769638	Transcript	Caudate
ENST00000636690.1	ENSG00000166206.14	ENSG00000166206	GABRB3	0.0931496274357158	-2.48629620901226	0.950073519279126	0.342673873499278	0.89065544937528	Transcript	Caudate
ENST00000599799.1	ENSG00000012124.15	ENSG00000012124	CD22	0.108528207000219	-1.23163883419143	0.950055391786835	0.342683071891284	0.89065544937528	Transcript	Caudate
ENST00000439518.5	ENSG00000213672.7	ENSG00000213672	NCKIPSD	-0.095512624583941	-1.18067098971369	-0.950049471710178	0.342686075936584	0.89065544937528	Transcript	Caudate
ENST00000559506.5	ENSG00000136379.11	ENSG00000136379	ABHD17C	0.0883453985196116	0.630216834823687	0.950012275914016	0.342704950716795	0.89065544937528	Transcript	Caudate
ENST00000474339.1	ENSG00000163481.7	ENSG00000163481	RNF25	-0.137047912874888	-1.16083007936655	-0.950010956277458	0.342705620370583	0.89065544937528	Transcript	Caudate
ENST00000486964.5	ENSG00000068654.15	ENSG00000068654	POLR1A	0.108031283282202	0.28161335371338	0.950008857814081	0.342706685244259	0.89065544937528	Transcript	Caudate
ENST00000350592.7	ENSG00000143612.18	ENSG00000143612	C1orf43	-0.0928629963353306	3.15413792492052	-0.950006959455047	0.34270764857601	0.89065544937528	Transcript	Caudate
ENST00000616763.4	ENSG00000188234.13	ENSG00000188234	AGAP4	-0.183162890497061	-0.0262881383758227	-0.950002413860538	0.342709955267658	0.89065544937528	Transcript	Caudate
ENST00000376923.5	ENSG00000165583.14	ENSG00000165583	SSX5	-0.117514767630167	-2.6944817814578	-0.949957555640686	0.342732719398882	0.89069302024119	Transcript	Caudate
ENST00000527494.5	ENSG00000129158.10	ENSG00000129158	SERGEF	-0.043207865649303	2.18649621768918	-0.949923333778073	0.342750086566891	0.890701689085325	Transcript	Caudate
ENST00000368078.7	ENSG00000143318.12	ENSG00000143318	CASQ1	-0.0477817848696172	0.188857890921548	-0.949862197305539	0.342781113968997	0.890701689085325	Transcript	Caudate
ENST00000225276.9	ENSG00000070731.10	ENSG00000070731	ST6GALNAC2	-0.0767055163856447	0.999459799308559	-0.94982907304528	0.342797925631873	0.890701689085325	Transcript	Caudate
ENST00000369240.5	ENSG00000132423.11	ENSG00000132423	COQ3	-0.196483805604424	-3.54919343202489	-0.949799822069972	0.342812771913814	0.890701689085325	Transcript	Caudate
ENST00000619128.4	ENSG00000173692.12	ENSG00000173692	PSMD1	-0.275338525803279	1.2538667798071	-0.94979737497877	0.342814013949425	0.890701689085325	Transcript	Caudate
ENST00000560670.5	ENSG00000185215.8	ENSG00000185215	TNFAIP2	0.154184939877585	-0.784612309958856	0.949785277262882	0.342820154259085	0.890701689085325	Transcript	Caudate
ENST00000421143.6	ENSG00000227906.7	ENSG00000227906	SNAP25-AS1	0.0751825715382386	-1.91718446582429	0.949773349027915	0.342826208616204	0.890701689085325	Transcript	Caudate
ENST00000412831.1	ENSG00000250462.8	ENSG00000250462	LRRC37BP1	0.0434343526037836	0.18409761011042	0.949759422901267	0.342833277120446	0.890701689085325	Transcript	Caudate
ENST00000537690.6	ENSG00000151838.11	ENSG00000151838	CCDC175	-0.175209252120091	-0.901184487077114	-0.949682201992704	0.342872473945638	0.890701689085325	Transcript	Caudate
ENST00000479335.5	ENSG00000182185.18	ENSG00000182185	RAD51B	-0.183589321607199	-2.5347681130546	-0.949664514760814	0.342881452272911	0.890701689085325	Transcript	Caudate
ENST00000593267.2	ENSG00000141837.19	ENSG00000141837	CACNA1A	0.086422164252637	-2.27091526543839	0.949639917272196	0.342893938609926	0.890701689085325	Transcript	Caudate
ENST00000393599.2	ENSG00000129355.6	ENSG00000129355	CDKN2D	0.05373933273703	3.70637878152629	0.949626797924764	0.342900598457622	0.890701689085325	Transcript	Caudate
ENST00000424529.6	ENSG00000144560.13	ENSG00000144560	VGLL4	0.0695415472124588	-1.12418966010094	0.949580941606023	0.342923877409137	0.890701689085325	Transcript	Caudate
ENST00000612269.1	ENSG00000274104.1	ENSG00000274104	CTD-2553L13.10	-0.044899244336677	-0.299274536491	-0.949580174295719	0.342924266942693	0.890701689085325	Transcript	Caudate
ENST00000601304.5	ENSG00000123815.11	ENSG00000123815	ADCK4	0.0931883211025644	-1.35904103770913	0.949568968578039	0.342929955681455	0.890701689085325	Transcript	Caudate
ENST00000553917.5	ENSG00000174373.16	ENSG00000174373	RALGAPA1	0.141535083561247	-0.441547832172274	0.949547805485023	0.342940699585746	0.890701689085325	Transcript	Caudate
ENST00000494777.1	ENSG00000144589.20	ENSG00000144589	STK11IP	0.0774910466473523	-1.73091854441014	0.949521872631211	0.342953865257262	0.890701689085325	Transcript	Caudate
ENST00000451556.2	ENSG00000228386.2	ENSG00000228386	RP5-1125A11.4	-0.0827158408846716	-2.27315777087842	-0.949503737411794	0.342963072394283	0.890701689085325	Transcript	Caudate
ENST00000498711.1	ENSG00000141367.11	ENSG00000141367	CLTC	0.0336388165130271	3.95276810345321	0.949502893240687	0.342963500978517	0.890701689085325	Transcript	Caudate
ENST00000609680.1	ENSG00000273007.1	ENSG00000273007	RP11-170N16.3	0.0270869157569923	1.35063058695229	0.949501160419101	0.34296438073016	0.890701689085325	Transcript	Caudate
ENST00000528475.1	ENSG00000104518.10	ENSG00000104518	GSDMD	-0.0923411651165384	-0.441883046044521	-0.949484127724597	0.342973028287787	0.890701689085325	Transcript	Caudate
ENST00000624164.1	ENSG00000279648.1	ENSG00000279648	AP000432.3	-0.0235455581530195	5.09950001737917	-0.949478653998629	0.342975807347002	0.890701689085325	Transcript	Caudate
ENST00000437645.5	ENSG00000183317.16	ENSG00000183317	EPHA10	-0.0621021545586664	-0.25328832633824	-0.949477311064008	0.342976489169026	0.890701689085325	Transcript	Caudate
ENST00000418378.5	ENSG00000152583.12	ENSG00000152583	SPARCL1	0.151637947137324	4.48001086087431	0.949458785642119	0.342985894809188	0.890701689085325	Transcript	Caudate
ENST00000575630.1	ENSG00000010539.11	ENSG00000010539	ZNF200	-0.113792619018133	-2.16861257467824	-0.94945820406745	0.342986190086225	0.890701689085325	Transcript	Caudate
ENST00000433671.2	ENSG00000228436.2	ENSG00000228436	RP5-864K19.4	0.0284533192182422	1.08795925555749	0.949430208263324	0.34300040430621	0.890701689085325	Transcript	Caudate
ENST00000496050.1	ENSG00000114850.6	ENSG00000114850	SSR3	-0.146456960026818	-1.74327811360661	-0.949415558357367	0.343007842606675	0.890701689085325	Transcript	Caudate
ENST00000483593.5	ENSG00000107625.12	ENSG00000107625	DDX50	-0.101472150221954	-1.24472278875869	-0.949412776106365	0.343009255270366	0.890701689085325	Transcript	Caudate
ENST00000533381.5	ENSG00000149428.18	ENSG00000149428	HYOU1	-0.166468751523536	-2.39857418700129	-0.949374686782253	0.343028595167949	0.890701689085325	Transcript	Caudate
ENST00000510354.1	ENSG00000123219.12	ENSG00000123219	CENPK	-0.0398460969535025	-0.09374578694981	-0.949361219607678	0.343035433308529	0.890701689085325	Transcript	Caudate
ENST00000518389.1	ENSG00000198042.10	ENSG00000198042	MAK16	-0.14039732508767	-0.848356130392676	-0.949350645974085	0.343040802275709	0.890701689085325	Transcript	Caudate
ENST00000250615.7	ENSG00000129673.9	ENSG00000129673	AANAT	0.0922880029025801	-2.37270855674372	0.949343608447453	0.343044375745994	0.890701689085325	Transcript	Caudate
ENST00000252487.9	ENSG00000130204.12	ENSG00000130204	TOMM40	-0.0782601408088668	3.50135591959435	-0.949333053539221	0.34304973529459	0.890701689085325	Transcript	Caudate
ENST00000509874.5	ENSG00000132356.11	ENSG00000132356	PRKAA1	0.106630319979393	-1.0075081923272	0.949322646904748	0.343055019605646	0.890701689085325	Transcript	Caudate
ENST00000389562.6	ENSG00000183495.13	ENSG00000183495	EP400	-0.207409194068056	0.0130601440720894	-0.949299670181748	0.343066686977663	0.890701689085325	Transcript	Caudate
ENST00000519671.1	ENSG00000170873.18	ENSG00000170873	MTSS1	0.0667603980847996	-1.78567641240358	0.949297056191151	0.34306801435456	0.890701689085325	Transcript	Caudate
ENST00000497716.5	ENSG00000099949.18	ENSG00000099949	LZTR1	0.0561737497678638	0.207081224455904	0.949287110872899	0.343073064588642	0.890701689085325	Transcript	Caudate
ENST00000440747.5	ENSG00000164818.15	ENSG00000164818	DNAAF5	-0.177024542307712	-0.0927136910257121	-0.949259950002625	0.343086857125568	0.890701689085325	Transcript	Caudate
ENST00000520274.1	ENSG00000113312.10	ENSG00000113312	TTC1	0.103946273633553	-2.79577110217246	0.949235901106558	0.343099069670599	0.890701689085325	Transcript	Caudate
ENST00000485542.5	ENSG00000116489.12	ENSG00000116489	CAPZA1	-0.043142830640984	0.282122258996001	-0.949128303491558	0.343153713461327	0.890701689085325	Transcript	Caudate
ENST00000521470.1	ENSG00000253408.5	ENSG00000253408	RP11-231D20.2	0.0512988340363324	-1.09311892964214	0.949110623487336	0.343162692841638	0.890701689085325	Transcript	Caudate
ENST00000491137.5	ENSG00000171843.15	ENSG00000171843	MLLT3	0.0833499497837361	-1.98124894414485	0.949107664864579	0.343164195491687	0.890701689085325	Transcript	Caudate
ENST00000479618.1	ENSG00000156966.6	ENSG00000156966	B3GNT7	-0.152038663141889	-2.78898987375477	-0.949081901453293	0.343177280606688	0.890701689085325	Transcript	Caudate
ENST00000473423.1	ENSG00000142687.17	ENSG00000142687	KIAA0319L	-0.0681403929700049	-1.74810963339765	-0.949058290025378	0.343189273020549	0.890701689085325	Transcript	Caudate
ENST00000469638.1	ENSG00000116830.11	ENSG00000116830	TTF2	-0.116408772369556	-1.65844166853344	-0.94905336054909	0.343191776770887	0.890701689085325	Transcript	Caudate
ENST00000429220.5	ENSG00000109917.10	ENSG00000109917	ZPR1	0.122172371477014	1.18052558969735	0.949029560946608	0.343203865088557	0.890701689085325	Transcript	Caudate
ENST00000426896.5	ENSG00000115840.13	ENSG00000115840	SLC25A12	0.0540193925698111	0.230415755801374	0.949027610303662	0.343204855873164	0.890701689085325	Transcript	Caudate
ENST00000335099.7	ENSG00000186907.7	ENSG00000186907	RTN4RL2	-0.103248143749417	-2.67330404336724	-0.949006584867567	0.34321553538048	0.890701689085325	Transcript	Caudate
ENST00000503980.1	ENSG00000120251.18	ENSG00000120251	GRIA2	-0.0378984714563595	1.44861661169293	-0.94900069436405	0.343218527398281	0.890701689085325	Transcript	Caudate
ENST00000360752.4	ENSG00000139547.7	ENSG00000139547	RDH16	-0.0206226280484009	2.18700815848994	-0.94900045005742	0.343218651491562	0.890701689085325	Transcript	Caudate
ENST00000288098.6	ENSG00000157368.10	ENSG00000157368	IL34	0.0636163520896208	2.27809712009327	0.948991832202423	0.343223028869322	0.890701689085325	Transcript	Caudate
ENST00000331301.8	ENSG00000172900.11	ENSG00000172900	FLJ42102	0.0558945586096888	-1.40930129858815	0.948985869081668	0.343226057814787	0.890701689085325	Transcript	Caudate
ENST00000543764.6	ENSG00000140488.15	ENSG00000140488	CELF6	0.0775591856626683	-0.582128044673866	0.948953978726859	0.343242256695365	0.890701689085325	Transcript	Caudate
ENST00000233809.8	ENSG00000115457.9	ENSG00000115457	IGFBP2	-0.166162515943774	-1.44419688889704	-0.94891738291957	0.343260846340548	0.890701689085325	Transcript	Caudate
ENST00000433408.1	ENSG00000170485.16	ENSG00000170485	NPAS2	-0.150787118706913	-2.11591223701627	-0.948906568734958	0.343266339767065	0.890701689085325	Transcript	Caudate
ENST00000259467.8	ENSG00000136940.13	ENSG00000136940	PDCL	-0.0268741716956467	4.04181994556155	-0.948903794384861	0.343267749100013	0.890701689085325	Transcript	Caudate
ENST00000532826.5	ENSG00000116977.18	ENSG00000116977	LGALS8	0.0871985132100572	0.134049308332482	0.948902701311341	0.343268304367841	0.890701689085325	Transcript	Caudate
ENST00000456822.5	ENSG00000085185.15	ENSG00000085185	BCORL1	0.0343132230329764	2.21711849409073	0.948902515970539	0.343268398518733	0.890701689085325	Transcript	Caudate
ENST00000533642.1	ENSG00000148950.9	ENSG00000148950	IMMP1L	0.0593664778916417	0.337577618237883	0.948884379379135	0.34327761176854	0.890701689085325	Transcript	Caudate
ENST00000449549.3	ENSG00000237172.3	ENSG00000237172	B3GNT9	-0.0647358455788418	1.65242148094931	-0.948883215851185	0.343278202837259	0.890701689085325	Transcript	Caudate
ENST00000480988.5	ENSG00000007341.18	ENSG00000007341	ST7L	-0.105099805800934	-1.4055785376131	-0.948847031567239	0.343296584671081	0.890701689085325	Transcript	Caudate
ENST00000469713.1	ENSG00000156931.15	ENSG00000156931	VPS8	0.0468004988627524	-0.505925167479882	0.948843693034156	0.343298280697772	0.890701689085325	Transcript	Caudate
ENST00000594671.5	ENSG00000142002.16	ENSG00000142002	DPP9	0.16229141362926	1.47461272625087	0.948841457750983	0.343299416259367	0.890701689085325	Transcript	Caudate
ENST00000439137.2	ENSG00000239402.3	ENSG00000239402	CYP4F62P	-0.184870470364547	-2.29350576719174	-0.948832522326324	0.343303955630029	0.890701689085325	Transcript	Caudate
ENST00000468896.1	ENSG00000119487.16	ENSG00000119487	MAPKAP1	-0.0771483068903134	-2.43302319195692	-0.948823616160882	0.343308480174744	0.890701689085325	Transcript	Caudate
ENST00000556795.1	ENSG00000100711.13	ENSG00000100711	ZFYVE21	-0.0596117438475307	-0.891312632529348	-0.948811813791341	0.343314476119221	0.890701689085325	Transcript	Caudate
ENST00000566345.6	ENSG00000135740.16	ENSG00000135740	SLC9A5	0.0978294300879916	-2.29966610140052	0.948807467699407	0.343316684076321	0.890701689085325	Transcript	Caudate
ENST00000259050.8	ENSG00000136536.14	ENSG00000136536	MARCH7	-0.0507560371916009	4.64592127569934	-0.948793486744926	0.343323786921044	0.890701689085325	Transcript	Caudate
ENST00000502740.1	ENSG00000250483.1	ENSG00000250483	PPM1AP1	-0.0828798726392359	-1.67586037217752	-0.948793470151499	0.343323795351179	0.890701689085325	Transcript	Caudate
ENST00000299130.7	ENSG00000107949.16	ENSG00000107949	BCCIP	0.0375489574951052	3.45782296751124	0.948790730668722	0.343325187121355	0.890701689085325	Transcript	Caudate
ENST00000526262.5	ENSG00000131626.16	ENSG00000131626	PPFIA1	0.0444395987248402	2.78534915148521	0.948781848838799	0.343329699481961	0.890701689085325	Transcript	Caudate
ENST00000540506.2	ENSG00000111678.10	ENSG00000111678	C12orf57	-0.0683205849444735	-0.701216697601116	-0.9487506468506	0.343345551767083	0.890701689085325	Transcript	Caudate
ENST00000379412.9	ENSG00000134333.13	ENSG00000134333	LDHA	0.0445266988272407	6.15264335837804	0.948745618936847	0.343348106261114	0.890701689085325	Transcript	Caudate
ENST00000371080.5	ENSG00000185483.11	ENSG00000185483	ROR1	-0.0627913195339441	-0.404315227211782	-0.9486758634143	0.343383547678307	0.890701689085325	Transcript	Caudate
ENST00000453342.5	ENSG00000224897.6	ENSG00000224897	POT1-AS1	0.0419443486181366	1.16753059374304	0.948666464405243	0.343388323310399	0.890701689085325	Transcript	Caudate
ENST00000583412.1	ENSG00000077097.14	ENSG00000077097	TOP2B	0.0504356515535119	-0.133792367017184	0.94864879453183	0.343397301480093	0.890701689085325	Transcript	Caudate
ENST00000482219.6	ENSG00000111879.18	ENSG00000111879	FAM184A	-0.049264007390979	1.21734779230194	-0.948647100617521	0.34339816217612	0.890701689085325	Transcript	Caudate
ENST00000382932.2	ENSG00000099960.12	ENSG00000099960	SLC7A4	0.205398738730253	-0.228974075201616	0.948646028902907	0.343398706726523	0.890701689085325	Transcript	Caudate
ENST00000486151.5	ENSG00000170324.20	ENSG00000170324	FRMPD2	-0.0817682343724651	1.47309327052364	-0.948609797044477	0.343417116872337	0.890701689085325	Transcript	Caudate
ENST00000464495.4	ENSG00000255330.9	ENSG00000255330	RP3-403A15.5	0.149290351159877	-0.590805435431728	0.948608514532659	0.343417768554333	0.890701689085325	Transcript	Caudate
ENST00000494917.6	ENSG00000197816.13	ENSG00000197816	CCDC180	0.208190649552962	-1.3708317254503	0.948591083712151	0.343426625745813	0.890701689085325	Transcript	Caudate
ENST00000367485.4	ENSG00000116690.12	ENSG00000116690	PRG4	0.123145883973892	-2.35843332147062	0.948582919604626	0.3434307742563	0.890701689085325	Transcript	Caudate
ENST00000312397.9	ENSG00000175467.14	ENSG00000175467	SART1	0.0188047263381218	4.43034399194079	0.948571057123223	0.343436802116163	0.890701689085325	Transcript	Caudate
ENST00000506974.5	ENSG00000164258.11	ENSG00000164258	NDUFS4	0.0339046155276322	1.25588423336461	0.948549636768829	0.343447686932658	0.890701689085325	Transcript	Caudate
ENST00000542580.1	ENSG00000172037.13	ENSG00000172037	LAMB2	0.128349323557843	-0.185425533152219	0.948537550325029	0.343453828792482	0.890701689085325	Transcript	Caudate
ENST00000412920.7	ENSG00000113108.18	ENSG00000113108	APBB3	0.281090693534142	-3.34974679604917	0.94852683135947	0.343459275812073	0.890701689085325	Transcript	Caudate
ENST00000333634.8	ENSG00000185437.13	ENSG00000185437	SH3BGR	0.0891192792572635	1.35484135774026	0.948509147675514	0.343468262189562	0.890701689085325	Transcript	Caudate
ENST00000575584.5	ENSG00000183549.10	ENSG00000183549	ACSM5	0.094658488794745	-0.756194960845239	0.948508459392542	0.343468611959696	0.890701689085325	Transcript	Caudate
ENST00000528055.1	ENSG00000254629.1	ENSG00000254629	RP11-160H12.3	0.0619063997479545	-0.650260294186885	0.948480932266271	0.343482600821711	0.890701689085325	Transcript	Caudate
ENST00000455858.2	ENSG00000174989.12	ENSG00000174989	FBXW8	0.0380071842118165	4.2829068639321	0.948463878955808	0.343491267234962	0.890701689085325	Transcript	Caudate
ENST00000412056.5	ENSG00000214078.12	ENSG00000214078	CPNE1	-0.239702255858338	-3.27717129459344	-0.948445987461868	0.343500359759886	0.890701689085325	Transcript	Caudate
ENST00000587802.5	ENSG00000130254.11	ENSG00000130254	SAFB2	0.100320649481009	-1.59604854995858	0.9484321052285	0.343507414869747	0.890701689085325	Transcript	Caudate
ENST00000373864.5	ENSG00000158161.15	ENSG00000158161	EYA3	0.183606797516869	-3.10996396895924	0.948421158472879	0.343512978201747	0.890701689085325	Transcript	Caudate
ENST00000399756.8	ENSG00000196689.11	ENSG00000196689	TRPV1	-0.0568219655169632	0.712394087545351	-0.94841331526273	0.343516964293372	0.890701689085325	Transcript	Caudate
ENST00000318388.10	ENSG00000178127.12	ENSG00000178127	NDUFV2	0.0363723572994148	4.69908350228669	0.948321492439646	0.34356363287452	0.890709630523516	Transcript	Caudate
ENST00000510552.1	ENSG00000174125.7	ENSG00000174125	TLR1	0.0791513344249256	-0.936673538297214	0.948303582206781	0.343572736152236	0.890709630523516	Transcript	Caudate
ENST00000575208.2	ENSG00000183011.13	ENSG00000183011	NAA38	0.191869223081532	0.720020426740476	0.948297618647427	0.343575767299406	0.890709630523516	Transcript	Caudate
ENST00000544078.2	ENSG00000187186.14	ENSG00000187186	RP11-195F19.5	0.0580763026559047	1.23325657666585	0.948287472149548	0.343580924582415	0.890709630523516	Transcript	Caudate
ENST00000480308.5	ENSG00000072694.20	ENSG00000072694	FCGR2B	-0.0985536914058118	-0.528222455385348	-0.948280721113538	0.343584356040514	0.890709630523516	Transcript	Caudate
ENST00000489129.5	ENSG00000171914.15	ENSG00000171914	TLN2	-0.0513608777337927	2.92688794207061	-0.948266012039294	0.343591832535319	0.890709630523516	Transcript	Caudate
ENST00000493576.6	ENSG00000075292.18	ENSG00000075292	ZNF638	0.136942866552694	-0.316221258503436	0.948253719002703	0.343598081059168	0.890709630523516	Transcript	Caudate
ENST00000546371.1	ENSG00000184304.14	ENSG00000184304	PRKD1	-0.082177944582319	-1.67631475700184	-0.948246611762032	0.34360169368743	0.890709630523516	Transcript	Caudate
ENST00000439321.1	ENSG00000236859.6	ENSG00000236859	NIFK-AS1	0.0682977240410434	0.594871155687939	0.948245082981454	0.343602470773616	0.890709630523516	Transcript	Caudate
ENST00000366769.7	ENSG00000143776.18	ENSG00000143776	CDC42BPA	0.0363446324759827	5.72475799822936	0.948243838689547	0.343603103253736	0.890709630523516	Transcript	Caudate
ENST00000481445.1	ENSG00000131174.4	ENSG00000131174	COX7B	0.0308415457763073	5.81634343157598	0.948170731330261	0.343640265419261	0.890750992922213	Transcript	Caudate
ENST00000566963.1	ENSG00000103111.14	ENSG00000103111	MON1B	0.103274237344948	-1.19905423072665	0.948158458046444	0.343646504466556	0.890750992922213	Transcript	Caudate
ENST00000544949.5	ENSG00000110811.19	ENSG00000110811	P3H3	0.134970806229594	-3.11794256745279	0.948148141799638	0.343651748722467	0.890750992922213	Transcript	Caudate
ENST00000397795.6	ENSG00000134160.13	ENSG00000134160	TRPM1	0.232494059118489	-2.60273722800546	0.948120860350143	0.343665617473017	0.890750992922213	Transcript	Caudate
ENST00000497854.1	ENSG00000241397.1	ENSG00000241397	LINC00903	-0.0695623800353746	-1.73583816354854	-0.948106591834659	0.34367287113382	0.890750992922213	Transcript	Caudate
ENST00000497735.1	ENSG00000047849.21	ENSG00000047849	MAP4	0.02772531511929	5.09351234418895	0.948047946956323	0.343702685361043	0.890750992922213	Transcript	Caudate
ENST00000375793.2	ENSG00000116786.11	ENSG00000116786	PLEKHM2	-0.0432932333277652	4.9025430445607	-0.948046648252549	0.343703345622451	0.890750992922213	Transcript	Caudate
ENST00000488958.5	ENSG00000136147.17	ENSG00000136147	PHF11	-0.222750289810149	0.122679862007873	-0.94804040255224	0.343706520949815	0.890750992922213	Transcript	Caudate
ENST00000399423.8	ENSG00000092330.15	ENSG00000092330	TINF2	-0.0263279561648447	4.00449009911437	-0.948009582054294	0.343722190432121	0.890750992922213	Transcript	Caudate
ENST00000616600.4	ENSG00000167674.14	ENSG00000167674	CTB-50L17.10	0.0350730373521001	3.48243844729351	0.947989997170411	0.343732147841838	0.890750992922213	Transcript	Caudate
ENST00000483595.1	ENSG00000150593.16	ENSG00000150593	PDCD4	0.209284655627921	-1.38978480794522	0.947973163486363	0.343740706625458	0.890750992922213	Transcript	Caudate
ENST00000526769.3	ENSG00000254838.5	ENSG00000254838	GVINP1	0.0467527620687477	2.58575156829361	0.947967346961826	0.343743663964411	0.890750992922213	Transcript	Caudate
ENST00000355946.6	ENSG00000107957.16	ENSG00000107957	SH3PXD2A	0.167714971269753	5.04721704688836	0.947951807946956	0.343751564661629	0.890750992922213	Transcript	Caudate
ENST00000512119.5	ENSG00000167107.12	ENSG00000167107	ACSF2	-0.0966009218648693	-1.42028941860106	-0.947950696451662	0.343752129797654	0.890750992922213	Transcript	Caudate
ENST00000263604.5	ENSG00000107147.12	ENSG00000107147	KCNT1	0.114849947133228	2.79264348546169	0.947937711845051	0.343758731821117	0.890750992922213	Transcript	Caudate
ENST00000333418.4	ENSG00000100142.14	ENSG00000100142	POLR2F	0.0971016295341578	-0.684019180416922	0.947926354947022	0.343764506302761	0.890750992922213	Transcript	Caudate
ENST00000563417.1	ENSG00000260505.1	ENSG00000260505	RP11-410C4.5	-0.0292394046377959	2.48732457266432	-0.947925102896259	0.343765142919146	0.890750992922213	Transcript	Caudate
ENST00000615156.1	ENSG00000276550.4	ENSG00000276550	HERC2P2	-0.0557699630524177	2.10293976814351	-0.947916848073122	0.34376934017656	0.890750992922213	Transcript	Caudate
ENST00000527340.1	ENSG00000184144.10	ENSG00000184144	CNTN2	0.176736632018835	-0.685108779281111	0.947895777811483	0.343780053736371	0.890750992922213	Transcript	Caudate
ENST00000518784.5	ENSG00000187735.12	ENSG00000187735	TCEA1	-0.0875159928260182	-2.57311674021939	-0.947853149212326	0.343801729681653	0.890750992922213	Transcript	Caudate
ENST00000435584.5	ENSG00000163491.16	ENSG00000163491	NEK10	0.125259840117123	-1.87291270534436	0.947849473395001	0.343803598815656	0.890750992922213	Transcript	Caudate
ENST00000594400.5	ENSG00000269793.5	ENSG00000269793	ZIM2-AS1	0.0896303581720486	-2.3632779280475	0.947842081804252	0.343807357420852	0.890750992922213	Transcript	Caudate
ENST00000607048.5	ENSG00000272168.6	ENSG00000272168	CASC15	-0.103099741732024	-1.27936377990423	-0.94781275044858	0.343822272600647	0.890750992922213	Transcript	Caudate
ENST00000496281.1	ENSG00000026036.21	ENSG00000026036	RTEL1-TNFRSF6B	-0.0547959037083005	0.553261918784224	-0.947804028534208	0.34382670782925	0.890750992922213	Transcript	Caudate
ENST00000493449.5	ENSG00000076344.15	ENSG00000076344	RGS11	0.0524087218811979	0.882745566883752	0.947803054555182	0.343827203114953	0.890750992922213	Transcript	Caudate
ENST00000618028.4	ENSG00000127922.9	ENSG00000127922	SHFM1	0.110267587927127	-2.64212815940523	0.947777472508353	0.343840212205708	0.890750992922213	Transcript	Caudate
ENST00000376817.8	ENSG00000204628.11	ENSG00000204628	RACK1	0.0560431660316635	4.32336937580768	0.947771252129039	0.343843375467016	0.890750992922213	Transcript	Caudate
ENST00000521314.5	ENSG00000102878.16	ENSG00000102878	HSF4	-0.11630972488532	-0.206701499896337	-0.947717666137372	0.343870626425658	0.890762388926458	Transcript	Caudate
ENST00000270364.11	ENSG00000142330.19	ENSG00000142330	CAPN10	-0.0995904700639317	-2.34380981449422	-0.947713673265173	0.343872657041523	0.890762388926458	Transcript	Caudate
ENST00000543354.5	ENSG00000136643.11	ENSG00000136643	RPS6KC1	0.0575448175328027	2.39255543617792	0.94768770119667	0.343885865589347	0.890762388926458	Transcript	Caudate
ENST00000621062.4	ENSG00000185340.15	ENSG00000185340	GAS2L1	-0.0788115232182552	2.83446300981595	-0.947664784234588	0.343897520679654	0.890762388926458	Transcript	Caudate
ENST00000526313.5	ENSG00000006611.15	ENSG00000006611	USH1C	0.282710712328965	-3.6630133414969	0.947599951445173	0.343930494659346	0.890762388926458	Transcript	Caudate
ENST00000580406.1	ENSG00000076382.16	ENSG00000076382	SPAG5	-0.0925969553601228	-2.69524107665109	-0.947598066609066	0.343931453317971	0.890762388926458	Transcript	Caudate
ENST00000506361.5	ENSG00000065534.18	ENSG00000065534	MYLK	0.19167560306729	-2.90070554040557	0.947582378640086	0.343939432543305	0.890762388926458	Transcript	Caudate
ENST00000557933.5	ENSG00000130164.12	ENSG00000130164	LDLR	0.289749212246546	-2.7352048165448	0.947559087492085	0.343951279121505	0.890762388926458	Transcript	Caudate
ENST00000431775.1	ENSG00000215388.3	ENSG00000215388	ACTG1P3	-0.0443928216065283	-0.489272358185695	-0.94753401909364	0.343964029954938	0.890762388926458	Transcript	Caudate
ENST00000556499.1	ENSG00000197102.10	ENSG00000197102	DYNC1H1	0.0451438596572506	-0.365258215992895	0.947532694249943	0.343964703834151	0.890762388926458	Transcript	Caudate
ENST00000514689.5	ENSG00000145348.16	ENSG00000145348	TBCK	-0.113659685468528	-1.03408767840621	-0.947520198705538	0.343971059710537	0.890762388926458	Transcript	Caudate
ENST00000537733.1	ENSG00000158113.12	ENSG00000158113	LRRC43	0.0572486700357576	-1.06224730359719	0.947503827633352	0.343979386993539	0.890762388926458	Transcript	Caudate
ENST00000370886.9	ENSG00000171311.12	ENSG00000171311	EXOSC1	0.111480278358368	-1.93188107366548	0.947498731413241	0.343981979254958	0.890762388926458	Transcript	Caudate
ENST00000472685.5	ENSG00000059915.16	ENSG00000059915	PSD	-0.109180384971539	-0.879025863415541	-0.947422039741875	0.344020991024793	0.890762388926458	Transcript	Caudate
ENST00000527894.1	ENSG00000109920.12	ENSG00000109920	FNBP4	-0.192982299523184	-2.35678423959396	-0.947405513661065	0.344029397936879	0.890762388926458	Transcript	Caudate
ENST00000623122.1	ENSG00000278916.1	ENSG00000278916	CEP83-AS1	-0.0630823474821073	-1.76346780582369	-0.947368479803861	0.344048237750541	0.890762388926458	Transcript	Caudate
ENST00000562461.1	ENSG00000140400.15	ENSG00000140400	MAN2C1	0.0806581647002769	-1.05746166056912	0.947367642010149	0.344048663959471	0.890762388926458	Transcript	Caudate
ENST00000429929.1	ENSG00000231646.5	ENSG00000231646	FSIP2-AS1	0.0977725668372411	-2.39226661391421	0.947363341521164	0.344050851742985	0.890762388926458	Transcript	Caudate
ENST00000576910.6	ENSG00000108433.15	ENSG00000108433	GOSR2	-0.0166832448868565	3.43513579585399	-0.947360837602561	0.34405212556313	0.890762388926458	Transcript	Caudate
ENST00000513697.1	ENSG00000138758.11	ENSG00000138758	SEPT11	-0.0496487134083042	-0.722818055010261	-0.947357736286805	0.344053703301708	0.890762388926458	Transcript	Caudate
ENST00000369484.7	ENSG00000182712.15	ENSG00000182712	CMC4	-0.0324860678772856	1.72409648141479	-0.947348684458368	0.344058308283041	0.890762388926458	Transcript	Caudate
ENST00000491172.3	ENSG00000244425.3	ENSG00000244425	RN7SL268P	-0.0561539251266347	-1.23521807907082	-0.947302562145079	0.344081772928388	0.890762388926458	Transcript	Caudate
ENST00000475229.2	ENSG00000215790.6	ENSG00000215790	SLC35E2	-0.0434992106497867	1.26837535666317	-0.947292826356413	0.344086726124743	0.890762388926458	Transcript	Caudate
ENST00000431961.6	ENSG00000170873.18	ENSG00000170873	MTSS1	-0.16331059618036	-1.6878086990668	-0.947270817295995	0.344097923660059	0.890762388926458	Transcript	Caudate
ENST00000565103.1	ENSG00000204991.10	ENSG00000204991	SPIRE2	-0.120227298541727	-3.06349180049983	-0.947257899325923	0.344104496036021	0.890762388926458	Transcript	Caudate
ENST00000212015.10	ENSG00000096717.11	ENSG00000096717	SIRT1	0.0214863783641841	4.3430486815363	0.947253322662554	0.344106824559887	0.890762388926458	Transcript	Caudate
ENST00000533266.5	ENSG00000235173.6	ENSG00000235173	HGH1	0.165738426101128	-0.450873263560897	0.947240282080315	0.34411345942856	0.890762388926458	Transcript	Caudate
ENST00000486347.5	ENSG00000156504.16	ENSG00000156504	FAM122B	0.0747964632802795	0.874285397613087	0.947228823250907	0.344119289590841	0.890762388926458	Transcript	Caudate
ENST00000506491.5	ENSG00000146021.14	ENSG00000146021	KLHL3	-0.172565521638467	0.774538168089083	-0.947226807237174	0.344120315329321	0.890762388926458	Transcript	Caudate
ENST00000344507.1	ENSG00000154305.16	ENSG00000154305	MIA3	-0.189642013983807	1.18588327524318	-0.947176643826175	0.34414583887215	0.890762388926458	Transcript	Caudate
ENST00000584746.5	ENSG00000180891.12	ENSG00000180891	CUEDC1	0.0593576704847814	2.59524430829043	0.947168427423833	0.344150019558685	0.890762388926458	Transcript	Caudate
ENST00000553009.5	ENSG00000111481.9	ENSG00000111481	COPZ1	0.0893510082645748	-2.42523485808599	0.947166269496243	0.344151117565182	0.890762388926458	Transcript	Caudate
ENST00000480920.5	ENSG00000081377.16	ENSG00000081377	CDC14B	0.0777162638153246	-1.09858013846216	0.94716428521456	0.344152127218362	0.890762388926458	Transcript	Caudate
ENST00000261219.7	ENSG00000028203.17	ENSG00000028203	VEZT	0.13068180958944	2.48019938400362	0.947158725839087	0.344154955980647	0.890762388926458	Transcript	Caudate
ENST00000261900.7	ENSG00000129315.9	ENSG00000129315	CCNT1	-0.022843137898988	5.12024810206255	-0.947129015141364	0.344170073848793	0.890762388926458	Transcript	Caudate
ENST00000294981.8	ENSG00000162889.10	ENSG00000162889	MAPKAPK2	-0.086596029501898	-0.922653341594079	-0.947126077192407	0.344171568805669	0.890762388926458	Transcript	Caudate
ENST00000398409.1	ENSG00000101439.8	ENSG00000101439	CST3	0.0727492523779927	7.66372016404511	0.947124177678771	0.344172535363468	0.890762388926458	Transcript	Caudate
ENST00000580710.5	ENSG00000135164.18	ENSG00000135164	DMTF1	-0.0938669699096268	-2.28140049261821	-0.947123716797852	0.344172769880629	0.890762388926458	Transcript	Caudate
ENST00000487078.5	ENSG00000084693.15	ENSG00000084693	AGBL5	0.0284762829802971	2.71100494184249	0.947088421451394	0.344190730061446	0.890762388926458	Transcript	Caudate
ENST00000634391.1	ENSG00000282993.1	ENSG00000282993	RP11-118A1.2	0.0612740548090531	-0.109017271231794	0.947051710337776	0.344209411298305	0.890762388926458	Transcript	Caudate
ENST00000625037.1	ENSG00000279872.1	ENSG00000279872	RP1-59D14.9	0.0612740548090531	-0.109017271231794	0.947051710337776	0.344209411298305	0.890762388926458	Transcript	Caudate
ENST00000624092.1	ENSG00000280096.1	ENSG00000280096	RP11-294N21.2	0.0612740548090531	-0.109017271231794	0.947051710337776	0.344209411298305	0.890762388926458	Transcript	Caudate
ENST00000619375.1	ENSG00000205777.17	ENSG00000205777	GAGE1	-0.212431020709498	-3.53823934066336	-0.947041951394993	0.344214377454777	0.890762388926458	Transcript	Caudate
ENST00000508648.5	ENSG00000138709.17	ENSG00000138709	LARP1B	0.130968232093926	-2.41569260342512	0.947032904102648	0.344218981505711	0.890762388926458	Transcript	Caudate
ENST00000596799.1	ENSG00000130313.6	ENSG00000130313	PGLS	-0.0400709962643973	-0.162021596155594	-0.947023077438279	0.344223982213769	0.890762388926458	Transcript	Caudate
ENST00000539134.1	ENSG00000054967.12	ENSG00000054967	RELT	-0.121777288891567	0.33936465029018	-0.947007622863175	0.34423184701313	0.890762388926458	Transcript	Caudate
ENST00000485365.1	ENSG00000116560.10	ENSG00000116560	SFPQ	-0.0302335484617967	2.63072363157528	-0.946995029768106	0.344238255696714	0.890762388926458	Transcript	Caudate
ENST00000515282.5	ENSG00000251372.5	ENSG00000251372	LINC00499	0.177937032115619	-3.15166263166064	0.9469319530938	0.344270356854733	0.890819647589367	Transcript	Caudate
ENST00000542120.5	ENSG00000111490.12	ENSG00000111490	TBC1D30	0.0486467847021789	4.53208561829211	0.946918898651689	0.344277000797577	0.890819647589367	Transcript	Caudate
ENST00000533175.1	ENSG00000121753.12	ENSG00000121753	ADGRB2	-0.118645664771903	-2.08060779542246	-0.946869574232295	0.344302104766147	0.890826009900381	Transcript	Caudate
ENST00000467248.5	ENSG00000164076.16	ENSG00000164076	CAMKV	0.241921468527224	0.756404052021137	0.946865773159474	0.34430403939436	0.890826009900381	Transcript	Caudate
ENST00000566739.1	ENSG00000169018.5	ENSG00000169018	FEM1B	-0.107031678004075	-0.803643133422311	-0.946821978736081	0.344326329900413	0.890826009900381	Transcript	Caudate
ENST00000592906.1	ENSG00000267015.1	ENSG00000267015	RP11-800A18.4	-0.0796033506079192	-2.27957439991675	-0.946820611040925	0.34432702604542	0.890826009900381	Transcript	Caudate
ENST00000509297.5	ENSG00000113658.16	ENSG00000113658	SMAD5	-0.0770385749319182	-1.76703528437856	-0.946815679276692	0.344329536278252	0.890826009900381	Transcript	Caudate
ENST00000409281.5	ENSG00000105223.19	ENSG00000105223	PLD3	0.0641843471211597	5.88453159519685	0.946791743886488	0.344341719387749	0.890826009900381	Transcript	Caudate
ENST00000539368.2	ENSG00000265491.4	ENSG00000265491	RNF115	-0.0270196558334641	2.91269108425504	-0.946776957658749	0.344349245713123	0.890826009900381	Transcript	Caudate
ENST00000371724.5	ENSG00000112759.16	ENSG00000112759	SLC29A1	-0.250402773003685	-2.05212479990624	-0.946750614708296	0.344362654777372	0.890826009900381	Transcript	Caudate
ENST00000536435.6	ENSG00000090612.20	ENSG00000090612	ZNF268	-0.0191041479060516	4.37492362484952	-0.946746520835753	0.344364738666616	0.890826009900381	Transcript	Caudate
ENST00000556335.1	ENSG00000185070.10	ENSG00000185070	FLRT2	-0.0653063657132985	-0.302617436771781	-0.946704734486835	0.344386009483884	0.890826009900381	Transcript	Caudate
ENST00000561898.1	ENSG00000156642.16	ENSG00000156642	NPTN	0.0481831628104202	0.316860693942692	0.946702278467241	0.344387259716071	0.890826009900381	Transcript	Caudate
ENST00000355957.9	ENSG00000124222.22	ENSG00000124222	STX16	0.0222083651714011	5.10923076127059	0.946702099427784	0.344387350855885	0.890826009900381	Transcript	Caudate
ENST00000463890.5	ENSG00000181722.16	ENSG00000181722	ZBTB20	-0.0491663277834093	0.0383627506976426	-0.946686504882365	0.344395289299291	0.890826009900381	Transcript	Caudate
ENST00000590348.5	ENSG00000168259.14	ENSG00000168259	DNAJC7	0.119828744048426	-0.881657365778029	0.946685537974761	0.34439578150995	0.890826009900381	Transcript	Caudate
ENST00000558602.5	ENSG00000166411.13	ENSG00000166411	IDH3A	-0.255692277261342	-3.20797459100265	-0.946648038013979	0.344414871458683	0.890853896367136	Transcript	Caudate
ENST00000625191.3	ENSG00000204661.9	ENSG00000204661	C5orf60	0.0869042706432086	-2.19225046143959	0.946540057223957	0.344469844575633	0.89090070111518	Transcript	Caudate
ENST00000523103.1	ENSG00000253733.3	ENSG00000253733	LZTS1-AS1	0.0808655857996982	-0.308675610903223	0.946515056844688	0.344482573092411	0.89090070111518	Transcript	Caudate
ENST00000413658.6	ENSG00000166526.16	ENSG00000166526	ZNF3	-0.180823176798368	-2.36181977681303	-0.946511280542717	0.344484495758355	0.89090070111518	Transcript	Caudate
ENST00000310092.11	ENSG00000173933.19	ENSG00000173933	RBM4	-0.0394484633566159	3.44017822092023	-0.946509220175779	0.344485544776234	0.89090070111518	Transcript	Caudate
ENST00000636571.1	ENSG00000117984.13	ENSG00000117984	CTSD	-0.167729035694114	-0.350024209780868	-0.946498215571702	0.344491147709199	0.89090070111518	Transcript	Caudate
ENST00000498104.1	ENSG00000173226.16	ENSG00000173226	IQCB1	0.141669521410038	-1.9834851064111	0.946486258159151	0.344497235825474	0.89090070111518	Transcript	Caudate
ENST00000495742.5	ENSG00000168765.15	ENSG00000168765	GSTM4	-0.168550426330449	-0.784522454535486	-0.946481709343133	0.344499551873123	0.89090070111518	Transcript	Caudate
ENST00000310157.6	ENSG00000167755.13	ENSG00000167755	KLK6	0.0919818327293515	4.48217404924598	0.946476302884583	0.344502304605828	0.89090070111518	Transcript	Caudate
ENST00000394652.6	ENSG00000172349.17	ENSG00000172349	IL16	0.0570969447229061	1.17814202359409	0.946465605388767	0.344507751345278	0.89090070111518	Transcript	Caudate
ENST00000573078.5	ENSG00000161533.11	ENSG00000161533	ACOX1	0.0896476110116245	2.43289676242433	0.946440868684043	0.344520346502851	0.8909045915637	Transcript	Caudate
ENST00000354359.11	ENSG00000087460.23	ENSG00000087460	GNAS	-0.0356483670494665	3.71661408009661	-0.946430011686475	0.344525874640111	0.8909045915637	Transcript	Caudate
ENST00000568068.1	ENSG00000013364.18	ENSG00000013364	MVP	-0.155394428124797	-2.66153467980518	-0.946363749087628	0.344559615286284	0.890933816421695	Transcript	Caudate
ENST00000326282.4	ENSG00000176401.5	ENSG00000176401	EID2B	-0.0341086075027136	2.4523732501364	-0.94635368773267	0.34456473867244	0.890933816421695	Transcript	Caudate
ENST00000498447.5	ENSG00000176209.11	ENSG00000176209	SMIM19	-0.0959101492244136	-2.48518415482338	-0.94634853797774	0.344567361020343	0.890933816421695	Transcript	Caudate
ENST00000565205.5	ENSG00000167515.10	ENSG00000167515	TRAPPC2L	0.0482517150116788	1.32111644855473	0.946342540304726	0.34457041515951	0.890933816421695	Transcript	Caudate
ENST00000543982.5	ENSG00000073050.11	ENSG00000073050	XRCC1	0.0310999024554406	2.77286213953759	0.946318686901863	0.344582561977295	0.890943737549321	Transcript	Caudate
ENST00000361729.2	ENSG00000007968.6	ENSG00000007968	E2F2	-0.0471579352324512	-0.598901164429842	-0.946288356570917	0.344598007423527	0.890959687970797	Transcript	Caudate
ENST00000398148.7	ENSG00000088247.16	ENSG00000088247	KHSRP	0.0270733459383092	4.28395328823932	0.946273936470059	0.344605350884765	0.890959687970797	Transcript	Caudate
ENST00000465806.6	ENSG00000196998.17	ENSG00000196998	WDR45	-0.15919652778216	-0.286052784564312	-0.94620580427866	0.344640048676339	0.891027910751926	Transcript	Caudate
ENST00000552692.5	ENSG00000135404.11	ENSG00000135404	CD63	-0.206132526141947	-0.790093576686991	-0.946178015738458	0.344654201233676	0.891037098283899	Transcript	Caudate
ENST00000467348.1	ENSG00000163714.17	ENSG00000163714	U2SURP	0.207147038631328	-3.0367577323939	0.946150404987076	0.344668263612756	0.891037098283899	Transcript	Caudate
ENST00000438877.1	ENSG00000228124.1	ENSG00000228124	RP1-122O8.7	0.0774142775638949	-2.41656332070174	0.946149873447522	0.344668534333757	0.891037098283899	Transcript	Caudate
ENST00000463180.5	ENSG00000168137.15	ENSG00000168137	SETD5	0.0433495692418813	0.0929646866758645	0.946128199663103	0.344679573230522	0.891044151118379	Transcript	Caudate
ENST00000628027.2	ENSG00000007516.13	ENSG00000007516	BAIAP3	0.295632856090107	-4.65222918135763	0.946080782655756	0.344703724460956	0.891060620574839	Transcript	Caudate
ENST00000593629.5	ENSG00000104872.10	ENSG00000104872	PIH1D1	0.0550257684874921	-0.340750638374248	0.946078711940699	0.344704779177194	0.891060620574839	Transcript	Caudate
ENST00000451809.5	ENSG00000234456.7	ENSG00000234456	MAGI2-AS3	0.160335506615793	-2.99067033480708	0.946053536358037	0.344717602495426	0.891060620574839	Transcript	Caudate
ENST00000456866.2	ENSG00000124214.19	ENSG00000124214	STAU1	0.0989795937846852	-1.88712371626819	0.94603006488566	0.34472955809112	0.891060620574839	Transcript	Caudate
ENST00000377824.8	ENSG00000137106.17	ENSG00000137106	GRHPR	-0.125547546441762	-0.146484016398645	-0.946028191933567	0.344730512122727	0.891060620574839	Transcript	Caudate
ENST00000259253.10	ENSG00000136731.12	ENSG00000136731	UGGT1	0.0184876701852706	5.58109130809391	0.946017792379615	0.344735809407591	0.891060620574839	Transcript	Caudate
ENST00000412366.5	ENSG00000074582.12	ENSG00000074582	BCS1L	-0.245352098214341	-1.87841237199705	-0.945987236374948	0.344751374209539	0.891079369765673	Transcript	Caudate
ENST00000588700.5	ENSG00000105186.15	ENSG00000105186	ANKRD27	-0.12407249782685	-1.71693805451165	-0.945961878542813	0.344764291476722	0.891089729843795	Transcript	Caudate
ENST00000453295.5	ENSG00000117859.18	ENSG00000117859	OSBPL9	0.188145616497101	-0.392417457250575	0.945946736905471	0.344772004767107	0.891089729843795	Transcript	Caudate
ENST00000323206.1	ENSG00000181284.2	ENSG00000181284	TMEM102	0.168896817877882	-2.69251143691679	0.94592970102565	0.344780683134278	0.891090678886431	Transcript	Caudate
ENST00000538236.1	ENSG00000130787.13	ENSG00000130787	HIP1R	0.0590615335788313	0.0678527499103712	0.945856862720639	0.344817789784406	0.891137620199487	Transcript	Caudate
ENST00000483468.5	ENSG00000135597.18	ENSG00000135597	REPS1	-0.0429854151902416	3.11422665473785	-0.945854371334219	0.34481905903825	0.891137620199487	Transcript	Caudate
ENST00000477098.1	ENSG00000182667.14	ENSG00000182667	NTM	0.0510144297357019	1.08134728307186	0.945845103763327	0.344823780491868	0.891137620199487	Transcript	Caudate
ENST00000558980.1	ENSG00000259367.1	ENSG00000259367	RP11-815J21.4	-0.0537724687163266	0.0815133446888878	-0.945821069074302	0.34483602538953	0.891147784857401	Transcript	Caudate
ENST00000624793.1	ENSG00000186951.16	ENSG00000186951	PPARA	-0.0327166696303653	0.63541766409513	-0.945792819498461	0.344850417991833	0.891163499130187	Transcript	Caudate
ENST00000437101.5	ENSG00000173950.15	ENSG00000173950	XXYLT1	-0.117955387913157	-1.0090439526998	-0.945698281071079	0.344898586255511	0.891222336340062	Transcript	Caudate
ENST00000434672.1	ENSG00000228976.1	ENSG00000228976	SUMO2P8	0.0571938766245926	-1.5361342329279	0.945643986405841	0.344926251871862	0.891222336340062	Transcript	Caudate
ENST00000575744.5	ENSG00000133393.12	ENSG00000133393	FOPNL	-0.153845847500481	-2.11251575530717	-0.94564306228904	0.344926722763957	0.891222336340062	Transcript	Caudate
ENST00000477577.1	ENSG00000150995.18	ENSG00000150995	ITPR1	0.0924345141153566	0.657404578961068	0.945634976831354	0.344930842799775	0.891222336340062	Transcript	Caudate
ENST00000354312.7	ENSG00000152942.18	ENSG00000152942	RAD17	-0.0738116229810679	2.43569501249881	-0.94562039784938	0.344938271763493	0.891222336340062	Transcript	Caudate
ENST00000461960.5	ENSG00000244687.11	ENSG00000244687	UBE2V1	-0.0412684846905083	0.651248495854446	-0.945612606919805	0.344942241803759	0.891222336340062	Transcript	Caudate
ENST00000515754.1	ENSG00000177058.11	ENSG00000177058	SLC38A9	0.0842747129014014	-2.1386990428671	0.945601858835001	0.344947718775816	0.891222336340062	Transcript	Caudate
ENST00000521645.5	ENSG00000164933.11	ENSG00000164933	SLC25A32	-0.287278649324224	-2.07427407755929	-0.945592825370589	0.344952322060581	0.891222336340062	Transcript	Caudate
ENST00000199940.10	ENSG00000078018.19	ENSG00000078018	MAP2	-0.0414433185108957	3.95790002060435	-0.945589262057266	0.344954137869324	0.891222336340062	Transcript	Caudate
ENST00000425278.6	ENSG00000145332.13	ENSG00000145332	KLHL8	-0.0892017664441883	1.9376071231427	-0.945584999467847	0.344956310026267	0.891222336340062	Transcript	Caudate
ENST00000461183.5	ENSG00000168237.17	ENSG00000168237	GLYCTK	0.125938900537043	-2.45356127652641	0.945566028688987	0.344965977380486	0.891225836887378	Transcript	Caudate
ENST00000563863.5	ENSG00000260807.6	ENSG00000260807	RP11-161M6.2	0.0419405423455018	4.57583867617837	0.945477489674701	0.345011098434197	0.891278478051314	Transcript	Caudate
ENST00000589210.5	ENSG00000182473.21	ENSG00000182473	EXOC7	0.0251497482680305	5.81715663171307	0.945442392375341	0.345028985686853	0.891278478051314	Transcript	Caudate
ENST00000488149.5	ENSG00000053524.11	ENSG00000053524	MCF2L2	0.0423484336734841	2.93620227495338	0.945434261342686	0.345033129732437	0.891278478051314	Transcript	Caudate
ENST00000531875.2	ENSG00000160957.12	ENSG00000160957	RECQL4	-0.132699738675827	-1.62319484755847	-0.945420871838281	0.345039953869492	0.891278478051314	Transcript	Caudate
ENST00000477476.3	ENSG00000241188.3	ENSG00000241188	RN7SL165P	-0.0565678395926784	-1.60118677735384	-0.945338653527187	0.345081859407655	0.891278478051314	Transcript	Caudate
ENST00000537671.1	ENSG00000174038.12	ENSG00000174038	C9orf131	-0.0921503497432397	-1.39579523029276	-0.945332191403749	0.345085153200866	0.891278478051314	Transcript	Caudate
ENST00000569335.1	ENSG00000128731.15	ENSG00000128731	HERC2	-0.106199448121575	-2.11463550014076	-0.945314123602057	0.345094362602902	0.891278478051314	Transcript	Caudate
ENST00000223357.7	ENSG00000106624.9	ENSG00000106624	AEBP1	0.0933042005142818	4.81687088319115	0.945310618969677	0.345096148979481	0.891278478051314	Transcript	Caudate
ENST00000382549.8	ENSG00000159079.18	ENSG00000159079	C21orf59	-0.0752385390393101	1.29145132638369	-0.945276064058121	0.3451137625802	0.891278478051314	Transcript	Caudate
ENST00000435364.7	ENSG00000149474.13	ENSG00000149474	KAT14	0.0829258619251957	3.37125038171306	0.945273586725815	0.345115025367575	0.891278478051314	Transcript	Caudate
ENST00000585263.1	ENSG00000133313.14	ENSG00000133313	CNDP2	-0.0375782980866446	0.666061595130112	-0.945269746521711	0.345116982866668	0.891278478051314	Transcript	Caudate
ENST00000524427.5	ENSG00000149557.12	ENSG00000149557	FEZ1	0.0871790637260203	0.73228870300761	0.945263603653487	0.345120114136622	0.891278478051314	Transcript	Caudate
ENST00000587501.1	ENSG00000132478.9	ENSG00000132478	UNK	-0.224547761973292	-3.00769709847976	-0.945259656047634	0.345122126401596	0.891278478051314	Transcript	Caudate
ENST00000409739.2	ENSG00000204104.11	ENSG00000204104	TRAF3IP1	0.16759915116613	-0.872909745814112	0.945238829701171	0.345132742613021	0.891278478051314	Transcript	Caudate
ENST00000453454.5	ENSG00000214135.8	ENSG00000214135	AC024560.3	0.0410479515888334	2.03085038485121	0.945231984817903	0.34513623183177	0.891278478051314	Transcript	Caudate
ENST00000290765.8	ENSG00000133433.10	ENSG00000133433	GSTT2B	-0.124631419046172	1.71413355244414	-0.945204380102575	0.345150303723892	0.891278478051314	Transcript	Caudate
ENST00000427513.2	ENSG00000237628.2	ENSG00000237628	MTCO2P19	-0.0985783112617042	-2.82760406492538	-0.945185665568334	0.34515984392999	0.891278478051314	Transcript	Caudate
ENST00000398389.8	ENSG00000161647.18	ENSG00000161647	MPP3	0.111065705635065	-0.100856126472449	0.945118763668581	0.345193950242022	0.891278478051314	Transcript	Caudate
ENST00000537402.1	ENSG00000103510.19	ENSG00000103510	KAT8	-0.150637949228955	0.0224096096490015	-0.945108953176425	0.345198951771743	0.891278478051314	Transcript	Caudate
ENST00000531614.5	ENSG00000173599.13	ENSG00000173599	PC	0.0913331219843108	-1.59562426136163	0.945108907357452	0.345198975131022	0.891278478051314	Transcript	Caudate
ENST00000437318.5	ENSG00000180229.12	ENSG00000180229	HERC2P3	-0.0546782439254208	3.28366117336392	-0.945083037736041	0.345212164058358	0.891278478051314	Transcript	Caudate
ENST00000524325.5	ENSG00000171045.14	ENSG00000171045	TSNARE1	0.0954991295767418	0.878096072444804	0.945077631296968	0.345214920425956	0.891278478051314	Transcript	Caudate
ENST00000534375.1	ENSG00000073921.17	ENSG00000073921	PICALM	0.0499993327237788	-0.0640912143557433	0.945077070265063	0.345215206457946	0.891278478051314	Transcript	Caudate
ENST00000402136.5	ENSG00000176946.11	ENSG00000176946	THAP4	0.0352446189829889	2.59728106530623	0.945076329854978	0.345215583942895	0.891278478051314	Transcript	Caudate
ENST00000568687.5	ENSG00000214013.9	ENSG00000214013	GANC	-0.143004753621088	-2.7295009959446	-0.945067020236588	0.345220330309255	0.891278478051314	Transcript	Caudate
ENST00000600235.5	ENSG00000160111.12	ENSG00000160111	CPAMD8	0.0594871206120713	0.951161152953266	0.945046568122642	0.34523075765301	0.891278478051314	Transcript	Caudate
ENST00000610262.1	ENSG00000273080.1	ENSG00000273080	RP11-301O19.1	0.0706008135657637	-1.41113222178652	0.945022836622226	0.345242857217932	0.891278478051314	Transcript	Caudate
ENST00000296604.7	ENSG00000164188.8	ENSG00000164188	RANBP3L	-0.0704593192609935	5.55039973992427	-0.945005627795522	0.345251631351106	0.891278478051314	Transcript	Caudate
ENST00000521918.6	ENSG00000164808.16	ENSG00000164808	SPIDR	0.0572288100114422	1.19065243670589	0.944967148530117	0.345271250996956	0.891278478051314	Transcript	Caudate
ENST00000341423.9	ENSG00000189403.14	ENSG00000189403	HMGB1	-0.0396246165729235	3.82046156378496	-0.944945864207495	0.345282103664302	0.891278478051314	Transcript	Caudate
ENST00000368322.7	ENSG00000143622.10	ENSG00000143622	RIT1	-0.183895981498411	-1.32655904949709	-0.944905787484086	0.345302538985093	0.891278478051314	Transcript	Caudate
ENST00000423097.5	ENSG00000184708.17	ENSG00000184708	EIF4ENIF1	0.211248130516498	-3.06962100973089	0.944903843455557	0.345303530274604	0.891278478051314	Transcript	Caudate
ENST00000635584.1	ENSG00000100393.11	ENSG00000100393	EP300	0.0895266883054496	0.094280129024472	0.944899707647161	0.345305639191834	0.891278478051314	Transcript	Caudate
ENST00000329433.10	ENSG00000169045.17	ENSG00000169045	HNRNPH1	0.0838379553351272	1.8830597416143	0.94489438914179	0.345308351197966	0.891278478051314	Transcript	Caudate
ENST00000535262.1	ENSG00000063015.19	ENSG00000063015	SEZ6	0.108535899653073	1.90607418362653	0.944870947961616	0.345320304460016	0.891278478051314	Transcript	Caudate
ENST00000364854.1	ENSG00000201724.1	ENSG00000201724	Y_RNA	0.0910900504134188	-2.52918647266693	0.944855287566112	0.345328290246945	0.891278478051314	Transcript	Caudate
ENST00000562757.5	ENSG00000159593.14	ENSG00000159593	NAE1	0.0973868935995402	-2.3042796609591	0.944804061064044	0.345354413269254	0.891278478051314	Transcript	Caudate
ENST00000410385.1	ENSG00000222317.1	ENSG00000222317	RNA5SP118	-0.0759234421899612	-1.77746925595603	-0.944768755863081	0.345372417939245	0.891278478051314	Transcript	Caudate
ENST00000423662.6	ENSG00000170325.14	ENSG00000170325	PRDM10	0.144893595753312	0.501580656557446	0.944748778873142	0.345382605914304	0.891278478051314	Transcript	Caudate
ENST00000429617.5	ENSG00000165806.19	ENSG00000165806	CASP7	-0.145174352835986	-1.6779003863167	-0.944743078831603	0.345385512888067	0.891278478051314	Transcript	Caudate
ENST00000319394.7	ENSG00000142784.15	ENSG00000142784	WDTC1	0.0576550886175489	3.57243661177166	0.944740958355339	0.345386594317316	0.891278478051314	Transcript	Caudate
ENST00000464316.5	ENSG00000163660.11	ENSG00000163660	CCNL1	-0.0529484305640946	2.40674359989341	-0.94473205063602	0.345391137220518	0.891278478051314	Transcript	Caudate
ENST00000487913.5	ENSG00000025434.18	ENSG00000025434	NR1H3	-0.048369135276542	-0.264657767486011	-0.944722996971113	0.345395754594605	0.891278478051314	Transcript	Caudate
ENST00000554827.5	ENSG00000100629.16	ENSG00000100629	CEP128	0.0960796678553906	-1.7378920174048	0.944709874248737	0.345402447260369	0.891278478051314	Transcript	Caudate
ENST00000616742.4	ENSG00000082684.14	ENSG00000082684	SEMA5B	-0.195370526441373	-0.824114753000254	-0.944695408190996	0.345409825131259	0.891278478051314	Transcript	Caudate
ENST00000540872.5	ENSG00000172661.17	ENSG00000172661	FAM21C	0.316956124581189	-0.199363054995638	0.944668605938074	0.345423494882956	0.891278478051314	Transcript	Caudate
ENST00000308924.8	ENSG00000063244.12	ENSG00000063244	U2AF2	-0.0436820509560943	1.99098680502163	-0.944660137970429	0.345427813808846	0.891278478051314	Transcript	Caudate
ENST00000330188.13	ENSG00000143549.19	ENSG00000143549	TPM3	-0.0217186397100881	6.4467345262785	-0.944634102528071	0.345441092907657	0.891278478051314	Transcript	Caudate
ENST00000373463.7	ENSG00000121900.18	ENSG00000121900	TMEM54	-0.046420367495256	2.39870601871791	-0.944630125287647	0.345443121485345	0.891278478051314	Transcript	Caudate
ENST00000569438.2	ENSG00000174444.14	ENSG00000174444	RPL4	-0.0662257065231152	6.18712853678535	-0.944622956229148	0.345446778058032	0.891278478051314	Transcript	Caudate
ENST00000259395.4	ENSG00000136870.10	ENSG00000136870	ZNF189	0.0617558704966888	2.77073755127677	0.944598301553494	0.345459353345153	0.891278478051314	Transcript	Caudate
ENST00000563161.1	ENSG00000175938.6	ENSG00000175938	ORAI3	-0.09484564227904	-2.63486748781917	-0.944588493705776	0.34546435598688	0.891278478051314	Transcript	Caudate
ENST00000486124.5	ENSG00000166278.14	ENSG00000166278	C2	0.0371144753208149	0.39369882268885	0.944583206451658	0.345467052850397	0.891278478051314	Transcript	Caudate
ENST00000445096.5	ENSG00000188338.14	ENSG00000188338	SLC38A3	-0.241464966817749	-3.61764139914923	-0.944555478213116	0.345481196381164	0.891278478051314	Transcript	Caudate
ENST00000302000.10	ENSG00000171016.11	ENSG00000171016	PYGO1	-0.0349234382240539	4.46395911279445	-0.944548812079115	0.345484596676612	0.891278478051314	Transcript	Caudate
ENST00000382368.7	ENSG00000155034.18	ENSG00000155034	FBXL18	0.104048688316272	2.71939120763418	0.944537836509167	0.345490195197667	0.891278478051314	Transcript	Caudate
ENST00000538930.5	ENSG00000140853.15	ENSG00000140853	NLRC5	0.154380030079973	-2.84800312823695	0.944510619911579	0.345504078344008	0.891278478051314	Transcript	Caudate
ENST00000426548.5	ENSG00000182963.9	ENSG00000182963	GJC1	-0.177433001441671	2.01616724908341	-0.94450666317617	0.345506096698635	0.891278478051314	Transcript	Caudate
ENST00000578486.1	ENSG00000005379.15	ENSG00000005379	TSPOAP1	0.0970602663299432	-2.07831220823285	0.94449047085585	0.345514356577631	0.891278478051314	Transcript	Caudate
ENST00000602312.2	ENSG00000183921.7	ENSG00000183921	SDR42E2	-0.0875687472028509	-1.50717686273692	-0.944474200726728	0.345522656275016	0.891278478051314	Transcript	Caudate
ENST00000397875.7	ENSG00000197971.14	ENSG00000197971	MBP	0.208586412781828	-0.453326720374551	0.944472768144881	0.34552338706794	0.891278478051314	Transcript	Caudate
ENST00000480216.1	ENSG00000164659.14	ENSG00000164659	KIAA1324L	0.0478929863494645	0.799237570094728	0.944472268879049	0.345523641755148	0.891278478051314	Transcript	Caudate
ENST00000526137.1	ENSG00000213445.9	ENSG00000213445	SIPA1	-0.0806215607748811	-2.34571832993648	-0.944471158515431	0.345524208178095	0.891278478051314	Transcript	Caudate
ENST00000605139.1	ENSG00000243981.4	ENSG00000243981	RP11-368M16.3	0.0634609944272684	-1.57909638397284	0.944456206237839	0.345531835749166	0.891278478051314	Transcript	Caudate
ENST00000329493.5	ENSG00000183397.5	ENSG00000183397	C19orf71	-0.0384722571702107	0.967806538944959	-0.944441180066151	0.345539501124207	0.891278478051314	Transcript	Caudate
ENST00000474478.5	ENSG00000196187.11	ENSG00000196187	TMEM63A	0.0584559161119589	3.77006549101188	0.944439068438097	0.345540578348157	0.891278478051314	Transcript	Caudate
ENST00000501541.1	ENSG00000244953.1	ENSG00000244953	RP11-613D13.8	-0.0784496369845463	-2.0874776297763	-0.944423383975374	0.34554857967248	0.891278478051314	Transcript	Caudate
ENST00000553305.1	ENSG00000258408.1	ENSG00000258408	NT5CP2	0.142216179439821	-3.11598872056955	0.944415160570957	0.345552774834914	0.891278478051314	Transcript	Caudate
ENST00000318561.7	ENSG00000168484.12	ENSG00000168484	SFTPC	0.0718773284367054	-0.366639459869944	0.94438539010672	0.345567962483268	0.891278478051314	Transcript	Caudate
ENST00000433606.1	ENSG00000237410.1	ENSG00000237410	AP001092.4	-0.0510576313223562	-1.01955435364794	-0.944382736023196	0.345569316506648	0.891278478051314	Transcript	Caudate
ENST00000483879.5	ENSG00000135241.16	ENSG00000135241	PNPLA8	0.0878408170578264	-1.76889310657558	0.944368516732226	0.345576570764356	0.891278478051314	Transcript	Caudate
ENST00000581589.5	ENSG00000180901.10	ENSG00000180901	KCTD2	-0.141277181406802	-1.6911278848561	-0.944351256490647	0.345585376555197	0.891279749175936	Transcript	Caudate
ENST00000486431.5	ENSG00000171084.15	ENSG00000171084	FAM86JP	-0.124215868740233	-1.03625863826484	-0.944296020446317	0.345613557719737	0.891302216271269	Transcript	Caudate
ENST00000601869.1	ENSG00000090372.14	ENSG00000090372	STRN4	-0.0379666248996646	0.963582158017789	-0.944285472787795	0.345618939251654	0.891302216271269	Transcript	Caudate
ENST00000394204.1	ENSG00000141738.13	ENSG00000141738	GRB7	0.173989599700895	-2.73297898523739	0.944271752792194	0.345625939425227	0.891302216271269	Transcript	Caudate
ENST00000602725.5	ENSG00000184007.18	ENSG00000184007	PTP4A2	0.0332297514098705	7.46168738958091	0.944264298982643	0.345629742522832	0.891302216271269	Transcript	Caudate
ENST00000494860.5	ENSG00000197580.11	ENSG00000197580	BCO2	0.0446561463943257	0.60733951421072	0.94425271360814	0.345635653688914	0.891302216271269	Transcript	Caudate
ENST00000475733.5	ENSG00000132716.18	ENSG00000132716	DCAF8	-0.285984233923302	-3.56349678733163	-0.944232153208525	0.345646144310676	0.891307831266859	Transcript	Caudate
ENST00000293549.3	ENSG00000125084.11	ENSG00000125084	WNT1	0.0657479899329748	0.663251044399569	0.944182206628823	0.345671629618966	0.891326394536384	Transcript	Caudate
ENST00000445946.3	ENSG00000227268.3	ENSG00000227268	KLLN	0.0742839404469468	3.70566529292446	0.944163993709219	0.345680923084382	0.891326394536384	Transcript	Caudate
ENST00000449901.6	ENSG00000067225.17	ENSG00000067225	PKM	0.114705436659908	-0.076295588099208	0.944162189456241	0.345681843745183	0.891326394536384	Transcript	Caudate
ENST00000338040.5	ENSG00000163833.7	ENSG00000163833	FBXO40	-0.0374148587044346	-0.235377924975839	-0.944143940249909	0.345691155902748	0.891326394536384	Transcript	Caudate
ENST00000397656.8	ENSG00000204852.15	ENSG00000204852	TCTN1	-0.0445746721085079	1.61153867590769	-0.944100762279777	0.345713189284192	0.891326394536384	Transcript	Caudate
ENST00000626144.1	ENSG00000124140.13	ENSG00000124140	SLC12A5	0.0898944740973456	-0.594647231899977	0.944098610790159	0.345714287196065	0.891326394536384	Transcript	Caudate
ENST00000425236.5	ENSG00000148341.17	ENSG00000148341	SH3GLB2	-0.178360079021078	-3.21425131602156	-0.944075947736175	0.345725852358823	0.891326394536384	Transcript	Caudate
ENST00000478654.5	ENSG00000106462.10	ENSG00000106462	EZH2	0.2247657373912	-3.64246410604722	0.944062872036516	0.345732525119994	0.891326394536384	Transcript	Caudate
ENST00000477690.1	ENSG00000148399.12	ENSG00000148399	DPH7	-0.0358694492044868	0.43429717503241	-0.944043808701314	0.345742253625279	0.891326394536384	Transcript	Caudate
ENST00000451407.4	ENSG00000168918.13	ENSG00000168918	INPP5D	0.0417157968642274	1.16103747403967	0.944010634982502	0.345759183436106	0.891326394536384	Transcript	Caudate
ENST00000505514.5	ENSG00000163743.13	ENSG00000163743	RCHY1	0.0364652396729832	0.579231614753173	0.943972939865718	0.345778421332027	0.891326394536384	Transcript	Caudate
ENST00000548267.1	ENSG00000072041.16	ENSG00000072041	SLC6A15	0.0719061034544876	-0.373892433497228	0.943969268843945	0.345780294893381	0.891326394536384	Transcript	Caudate
ENST00000607739.1	ENSG00000146243.13	ENSG00000146243	IRAK1BP1	-0.0646976394895375	-0.749881807681332	-0.94396288943187	0.345783550738042	0.891326394536384	Transcript	Caudate
ENST00000300880.11	ENSG00000105327.16	ENSG00000105327	BBC3	0.192570956024638	-2.83960056285532	0.943959918281133	0.345785067123543	0.891326394536384	Transcript	Caudate
ENST00000628413.1	ENSG00000124140.13	ENSG00000124140	SLC12A5	0.0852428346844424	-1.02352632583782	0.943958360870251	0.345785861980666	0.891326394536384	Transcript	Caudate
ENST00000215790.11	ENSG00000099992.15	ENSG00000099992	TBC1D10A	-0.0601987478685716	1.80773111185671	-0.943957390909726	0.34578635702084	0.891326394536384	Transcript	Caudate
ENST00000264811.9	ENSG00000138741.10	ENSG00000138741	TRPC3	0.187655013494312	0.54182092582273	0.943908817401912	0.345811148132989	0.89136886785014	Transcript	Caudate
ENST00000627044.1	ENSG00000281721.1	ENSG00000281721	LINC01080	-0.0655045717807116	-0.366083475515169	-0.943867669586662	0.345832150184463	0.8914015726074	Transcript	Caudate
ENST00000463623.1	ENSG00000107798.17	ENSG00000107798	LIPA	0.0838584733541155	-1.43585987064379	0.943823333665568	0.345854780374366	0.891426841966207	Transcript	Caudate
ENST00000528204.1	ENSG00000255270.1	ENSG00000255270	NAV2-IT1	0.0484304440600525	-0.384380398886105	0.943800431158666	0.34586647077164	0.891426841966207	Transcript	Caudate
ENST00000374695.7	ENSG00000142798.17	ENSG00000142798	HSPG2	-0.0518902612914334	3.36911319652813	-0.943799596694031	0.345866896722059	0.891426841966207	Transcript	Caudate
ENST00000519107.1	ENSG00000254177.1	ENSG00000254177	RP11-1149M10.1	-0.0687307758439291	-1.99250134668029	-0.943776910017181	0.345878477208976	0.891435259914365	Transcript	Caudate
ENST00000410112.6	ENSG00000144036.15	ENSG00000144036	EXOC6B	0.0396787870126765	3.89599245581439	0.943753951137154	0.345890196895385	0.891437078944165	Transcript	Caudate
ENST00000535094.6	ENSG00000126217.20	ENSG00000126217	MCF2L	0.0488122290608407	3.31920932237097	0.943742951703213	0.345895811802671	0.891437078944165	Transcript	Caudate
ENST00000490347.5	ENSG00000106829.18	ENSG00000106829	TLE4	0.084594766570051	-0.729687735009963	0.94370938926616	0.345912944860347	0.891455778543009	Transcript	Caudate
ENST00000372802.5	ENSG00000131236.16	ENSG00000131236	CAP1	0.194266869339211	-2.83917697623967	0.943696163019747	0.345919696785026	0.891455778543009	Transcript	Caudate
ENST00000550853.1	ENSG00000235106.9	ENSG00000235106	LINC00094	0.196642968483731	-1.53416302841118	0.943665745279681	0.345935225190749	0.891456479192189	Transcript	Caudate
ENST00000532567.5	ENSG00000118181.10	ENSG00000118181	RPS25	-0.0866527718253203	3.06978184997716	-0.943620712276467	0.345958215578778	0.891456479192189	Transcript	Caudate
ENST00000359162.6	ENSG00000196482.16	ENSG00000196482	ESRRG	0.278998445181964	-2.97543384670364	0.943609563090535	0.345963907646574	0.891456479192189	Transcript	Caudate
ENST00000586130.1	ENSG00000079805.16	ENSG00000079805	DNM2	0.0776739976968169	-2.53708518705123	0.943605087328726	0.345966192703768	0.891456479192189	Transcript	Caudate
ENST00000329008.9	ENSG00000183166.10	ENSG00000183166	CALN1	0.0429015023751222	6.69969845534843	0.943599783523562	0.34596890052304	0.891456479192189	Transcript	Caudate
ENST00000491548.5	ENSG00000126226.21	ENSG00000126226	PCID2	0.0384325496276968	0.730579567686127	0.943597911703182	0.345969856170599	0.891456479192189	Transcript	Caudate
ENST00000602806.1	ENSG00000225518.2	ENSG00000225518	RP11-396C23.2	-0.0795167119689615	-1.30381197186566	-0.943546608633962	0.345996049326618	0.891488892834511	Transcript	Caudate
ENST00000307546.13	ENSG00000081026.18	ENSG00000081026	MAGI3	-0.336122706475991	-0.928362745217385	-0.943526720815577	0.346006203538422	0.891488892834511	Transcript	Caudate
ENST00000537315.5	ENSG00000111445.13	ENSG00000111445	RFC5	0.0939082856926215	-1.61184262502954	0.943524415854067	0.346007380405187	0.891488892834511	Transcript	Caudate
ENST00000421807.6	ENSG00000132376.19	ENSG00000132376	INPP5K	-0.0205396984292262	4.03782749698096	-0.943430053965755	0.346055561876143	0.891553675259434	Transcript	Caudate
ENST00000380492.7	ENSG00000130150.11	ENSG00000130150	MOSPD2	0.0564000165870132	4.58994684801156	0.943427569169249	0.346056830678877	0.891553675259434	Transcript	Caudate
ENST00000354911.8	ENSG00000095787.21	ENSG00000095787	WAC	-0.029249036711852	5.54516860474987	-0.943413371689199	0.346064080344294	0.891553675259434	Transcript	Caudate
ENST00000417778.5	ENSG00000075292.18	ENSG00000075292	ZNF638	0.0416098821709531	0.850613380074766	0.943307846703618	0.346117967657541	0.891553675259434	Transcript	Caudate
ENST00000454844.1	ENSG00000230869.1	ENSG00000230869	AGAP10P	-0.103243758847215	-1.92168166629847	-0.943302215965639	0.346120843196948	0.891553675259434	Transcript	Caudate
ENST00000617396.4	ENSG00000237037.9	ENSG00000237037	NDUFA6-AS1	-0.14983995630703	-3.34184344811368	-0.943284900998921	0.346129685804844	0.891553675259434	Transcript	Caudate
ENST00000508499.5	ENSG00000109189.12	ENSG00000109189	USP46	0.255550938645582	-2.06243925870157	0.94327894117355	0.346132729470965	0.891553675259434	Transcript	Caudate
ENST00000472767.5	ENSG00000057935.13	ENSG00000057935	MTA3	-0.0871439843928792	-1.2903756524189	-0.943260248296187	0.346142275982095	0.891553675259434	Transcript	Caudate
ENST00000543487.5	ENSG00000134905.16	ENSG00000134905	CARS2	-0.11591242232701	-1.89668639750794	-0.943259100128591	0.346142862360378	0.891553675259434	Transcript	Caudate
ENST00000413728.6	ENSG00000163947.11	ENSG00000163947	ARHGEF3	-0.104830035631667	0.625049408922191	-0.943256795297481	0.346144039457795	0.891553675259434	Transcript	Caudate
ENST00000503381.1	ENSG00000250372.1	ENSG00000250372	MARK2P4	0.0840443740229862	-2.33750571841327	0.943243043842784	0.346151062499237	0.891553675259434	Transcript	Caudate
ENST00000438797.1	ENSG00000235357.1	ENSG00000235357	LINC01621	0.106366670225151	0.311426030812894	0.943211274290377	0.346167287958985	0.891553675259434	Transcript	Caudate
ENST00000605125.5	ENSG00000132313.14	ENSG00000132313	MRPL35	-0.203201851663913	-1.8716209780403	-0.943205234162872	0.34617037284959	0.891553675259434	Transcript	Caudate
ENST00000576470.5	ENSG00000175866.15	ENSG00000175866	BAIAP2	0.108064633845181	-0.241840498184686	0.943197035211215	0.346174560350404	0.891553675259434	Transcript	Caudate
ENST00000492648.2	ENSG00000115750.16	ENSG00000115750	TAF1B	0.0601933145883492	-0.753408598624521	0.9431930395788	0.346176601075967	0.891553675259434	Transcript	Caudate
ENST00000469059.1	ENSG00000120616.15	ENSG00000120616	EPC1	-0.0674856692842374	-1.25034104600239	-0.94318471197281	0.346180854334388	0.891553675259434	Transcript	Caudate
ENST00000543726.1	ENSG00000172819.16	ENSG00000172819	RARG	0.185107463491931	-2.76238331694833	0.943156302764534	0.346195364362657	0.891553675259434	Transcript	Caudate
ENST00000368086.5	ENSG00000162729.13	ENSG00000162729	IGSF8	0.0498572508267797	3.62953214363936	0.943153481218682	0.346196805490929	0.891553675259434	Transcript	Caudate
ENST00000327471.4	ENSG00000184887.13	ENSG00000184887	BTBD6	0.0365737231690494	4.86371114353128	0.943146721388127	0.346200258146837	0.891553675259434	Transcript	Caudate
ENST00000488239.1	ENSG00000163635.17	ENSG00000163635	ATXN7	-0.136182492969797	-1.75759315547827	-0.9431356268745	0.346205924836306	0.891553675259434	Transcript	Caudate
ENST00000502326.7	ENSG00000134352.19	ENSG00000134352	IL6ST	0.0387460361242303	5.4863282010415	0.943097290585981	0.346225506128026	0.891553675259434	Transcript	Caudate
ENST00000334705.11	ENSG00000176853.15	ENSG00000176853	FAM91A1	0.0292912078941373	4.76862110415448	0.943084279566252	0.346232152017687	0.891553675259434	Transcript	Caudate
ENST00000334512.9	ENSG00000108175.16	ENSG00000108175	ZMIZ1	-0.0281487106580294	5.55084754297425	-0.943083889996868	0.346232351006818	0.891553675259434	Transcript	Caudate
ENST00000482083.7	ENSG00000082996.19	ENSG00000082996	RNF13	-0.206529123951836	-1.92507878930516	-0.943080149683874	0.346234261534472	0.891553675259434	Transcript	Caudate
ENST00000424528.2	ENSG00000225206.7	ENSG00000225206	MIR137HG	0.0540614976431357	1.90397901851517	0.943062342576151	0.346243357382217	0.891553675259434	Transcript	Caudate
ENST00000495903.1	ENSG00000138138.13	ENSG00000138138	ATAD1	0.0691622719789507	1.53757317091228	0.943051831063516	0.346248726721082	0.891553675259434	Transcript	Caudate
ENST00000461307.5	ENSG00000243156.7	ENSG00000243156	MICAL3	0.0362653593812429	3.67804265199835	0.943011438627744	0.346269359896346	0.891585391225904	Transcript	Caudate
ENST00000613971.1	ENSG00000278134.1	ENSG00000278134	RP11-12A20.4	0.0612455064904278	0.149748126120112	0.942952593173706	0.346299420608785	0.891609409659445	Transcript	Caudate
ENST00000569881.1	ENSG00000261736.1	ENSG00000261736	AC002551.1	-0.043824253154232	-0.644781102833928	-0.942950890666814	0.346300290345155	0.891609409659445	Transcript	Caudate
ENST00000466478.5	ENSG00000082996.19	ENSG00000082996	RNF13	-0.0918162924916408	-2.20148591350018	-0.942922712801607	0.346314685387935	0.891609409659445	Transcript	Caudate
ENST00000465360.1	ENSG00000176732.6	ENSG00000176732	PFN4	-0.0843554297950476	-1.94201323837841	-0.942907002170327	0.346322711542106	0.891609409659445	Transcript	Caudate
ENST00000624720.1	ENSG00000103005.11	ENSG00000103005	USB1	-0.0484873468481388	-0.360846889594081	-0.942905704728711	0.346323374376703	0.891609409659445	Transcript	Caudate
ENST00000382258.8	ENSG00000127863.15	ENSG00000127863	TNFRSF19	-0.198858581492985	-3.4629054808982	-0.942895507166424	0.346328584116897	0.891609409659445	Transcript	Caudate
ENST00000480600.6	ENSG00000156171.14	ENSG00000156171	DRAM2	0.0808039634980698	-1.26563361723086	0.942844226301576	0.346354783292823	0.891634236502949	Transcript	Caudate
ENST00000405375.5	ENSG00000124762.13	ENSG00000124762	CDKN1A	-0.235826542105837	-0.783573266679468	-0.942832156396254	0.346360949940379	0.891634236502949	Transcript	Caudate
ENST00000264047.2	ENSG00000115665.8	ENSG00000115665	SLC5A7	0.0909022531225142	3.3181478841058	0.942827798694753	0.346363176355314	0.891634236502949	Transcript	Caudate
ENST00000618623.1	ENSG00000274124.1	ENSG00000274124	RP11-474C8.8	0.0411085276407601	-0.362934202464781	0.942805561431862	0.346374537848317	0.891642075628936	Transcript	Caudate
ENST00000612566.1	ENSG00000274528.1	ENSG00000274528	CTD-2650P22.2	-0.0590524353903914	-1.35230849176448	-0.942765567216193	0.346394972347735	0.891670453598582	Transcript	Caudate
ENST00000052569.10	ENSG00000047932.13	ENSG00000047932	GOPC	0.0404865812498632	3.87063067757208	0.942731758520209	0.346412247041314	0.891670453598582	Transcript	Caudate
ENST00000369498.7	ENSG00000165775.17	ENSG00000165775	FUNDC2	0.02423122345253	4.24875301844648	0.942719626079337	0.346418446296632	0.891670453598582	Transcript	Caudate
ENST00000306448.4	ENSG00000250565.6	ENSG00000250565	ATP6V1E2	0.0464052304442191	0.372455864990397	0.942688973313855	0.346434109109649	0.891670453598582	Transcript	Caudate
ENST00000493944.5	ENSG00000136247.14	ENSG00000136247	ZDHHC4	0.158382471234238	-1.04922392355805	0.942676101304969	0.346440686526157	0.891670453598582	Transcript	Caudate
ENST00000626281.1	ENSG00000232732.9	ENSG00000232732	AC073043.1	0.0856673875738787	-2.47547936883443	0.942664077642868	0.346446830521439	0.891670453598582	Transcript	Caudate
ENST00000610520.4	ENSG00000156508.17	ENSG00000156508	EEF1A1	-0.0669939580701205	4.17967840471306	-0.942645034048238	0.346456561788699	0.891670453598582	Transcript	Caudate
ENST00000529078.1	ENSG00000255480.1	ENSG00000255480	RP4-710M3.2	0.064532628691543	-0.983112055668038	0.942636233712288	0.346461058814969	0.891670453598582	Transcript	Caudate
ENST00000568920.1	ENSG00000159579.13	ENSG00000159579	RSPRY1	-0.0777124267622804	-2.25545272630226	-0.942614595143483	0.34647211641656	0.891670453598582	Transcript	Caudate
ENST00000591572.2	ENSG00000141934.9	ENSG00000141934	PLPP2	-0.173992588361787	-3.38497570697767	-0.942610386410534	0.346474267162281	0.891670453598582	Transcript	Caudate
ENST00000539871.1	ENSG00000089053.12	ENSG00000089053	ANAPC5	0.103850905349987	-2.65750169272143	0.94259788996756	0.346480653141919	0.891670453598582	Transcript	Caudate
ENST00000526470.1	ENSG00000228862.3	ENSG00000228862	RP11-91I20.3	-0.0427265076886056	-0.453419690821412	-0.942569651966623	0.346495083709271	0.891670453598582	Transcript	Caudate
ENST00000482456.6	ENSG00000075826.16	ENSG00000075826	SEC31B	-0.073997495621053	0.338482912959224	-0.942553131210157	0.346503526549111	0.891670453598582	Transcript	Caudate
ENST00000472192.1	ENSG00000243147.7	ENSG00000243147	MRPL33	0.0863414928771816	-2.36947475508423	0.942514219333498	0.346523412764867	0.891670453598582	Transcript	Caudate
ENST00000582161.5	ENSG00000109016.17	ENSG00000109016	DHRS7B	-0.0528369883188574	0.0510182904617779	-0.942503040617208	0.346529125869254	0.891670453598582	Transcript	Caudate
ENST00000484418.1	ENSG00000088280.18	ENSG00000088280	ASAP3	0.116291988343308	-2.20259190360202	0.942495537179351	0.346532960683569	0.891670453598582	Transcript	Caudate
ENST00000397511.6	ENSG00000124783.12	ENSG00000124783	SSR1	0.0305166410504946	4.44043548371404	0.942489291486894	0.346536152717211	0.891670453598582	Transcript	Caudate
ENST00000428202.6	ENSG00000152359.14	ENSG00000152359	POC5	-0.0573812553161635	2.12890685260644	-0.942469444201207	0.346546296345526	0.891670453598582	Transcript	Caudate
ENST00000448372.5	ENSG00000079387.13	ENSG00000079387	SENP1	0.0786097733713196	1.23745629628723	0.942463393377665	0.346549388861816	0.891670453598582	Transcript	Caudate
ENST00000554643.5	ENSG00000025423.11	ENSG00000025423	HSD17B6	-0.184068869727824	-0.301501901103076	-0.942448472194294	0.346557015006996	0.891670453598582	Transcript	Caudate
ENST00000378103.7	ENSG00000070610.14	ENSG00000070610	GBA2	0.0272458738754162	5.33472236445739	0.942442221051814	0.346560209967789	0.891670453598582	Transcript	Caudate
ENST00000342579.7	ENSG00000171634.16	ENSG00000171634	BPTF	-0.0673546514157294	3.37032626040938	-0.94242234119801	0.34657037069217	0.891675198313776	Transcript	Caudate
ENST00000324685.10	ENSG00000103549.21	ENSG00000103549	RNF40	-0.276820684164094	0.651068857023729	-0.942394518445312	0.346584591404298	0.89168911291187	Transcript	Caudate
ENST00000506911.1	ENSG00000250260.1	ENSG00000250260	RP11-325L7.2	-0.0482073793972476	-0.458848775795614	-0.942379216951168	0.346592412433678	0.89168911291187	Transcript	Caudate
ENST00000375142.5	ENSG00000077549.17	ENSG00000077549	CAPZB	-0.0349819929001912	3.88592797696916	-0.942352205613606	0.346606218972821	0.891703236314097	Transcript	Caudate
ENST00000574854.1	ENSG00000083290.19	ENSG00000083290	ULK2	-0.0650433136218198	-1.70414521139479	-0.942329744703368	0.346617699880293	0.891711376100524	Transcript	Caudate
ENST00000338302.7	ENSG00000187800.13	ENSG00000187800	PEAR1	-0.225612409569317	-0.255706873240097	-0.942308393620233	0.346628613724342	0.891718056699596	Transcript	Caudate
ENST00000466429.5	ENSG00000151914.19	ENSG00000151914	DST	-0.0476984384957268	1.56415481294369	-0.942260136441871	0.346653281728003	0.891760119337531	Transcript	Caudate
ENST00000520457.1	ENSG00000253521.1	ENSG00000253521	HPYR1	0.0765873902550876	-1.52222735013189	0.942232935223051	0.346667186884713	0.891774493366718	Transcript	Caudate
ENST00000569659.5	ENSG00000232653.8	ENSG00000232653	GOLGA8N	0.115018263775232	-0.862403400782055	0.942160040313769	0.346704452235104	0.891848957553716	Transcript	Caudate
ENST00000374412.7	ENSG00000138400.12	ENSG00000138400	MDH1B	0.0877828147759679	0.981807713677609	0.942120021779799	0.346724911606762	0.891880188163205	Transcript	Caudate
ENST00000522650.5	ENSG00000112249.13	ENSG00000112249	ASCC3	-0.062403927840176	2.76428520692747	-0.942102754014911	0.34673373994506	0.891881499494974	Transcript	Caudate
ENST00000307765.9	ENSG00000171509.15	ENSG00000171509	RXFP1	0.161444563306896	-0.349172135740664	0.942073800605272	0.346748543022575	0.891894172598633	Transcript	Caudate
ENST00000263867.8	ENSG00000042493.15	ENSG00000042493	CAPG	-0.141632801078264	0.731609788643187	-0.942060576731221	0.346755304157975	0.891894172598633	Transcript	Caudate
ENST00000407149.6	ENSG00000184838.14	ENSG00000184838	PRR16	0.0938269447034403	-0.687942886940712	0.941970304263202	0.34680146114192	0.891956955955649	Transcript	Caudate
ENST00000370548.3	ENSG00000267561.2	ENSG00000267561	RP5-1052I5.2	-0.0820866383614231	-1.33351010450875	-0.941949754004749	0.346811969190462	0.891956955955649	Transcript	Caudate
ENST00000527515.1	ENSG00000177570.13	ENSG00000177570	SAMD12	0.0496125174689925	-1.09620192437033	0.941939685765452	0.346817117499114	0.891956955955649	Transcript	Caudate
ENST00000361028.5	ENSG00000158691.14	ENSG00000158691	ZSCAN12	-0.0361215198864696	1.94394634109571	-0.941938510217208	0.346817718608908	0.891956955955649	Transcript	Caudate
ENST00000318266.9	ENSG00000132670.20	ENSG00000132670	PTPRA	-0.352393824576281	-0.661411844656472	-0.94193148747171	0.346821309663064	0.891956955955649	Transcript	Caudate
ENST00000247829.7	ENSG00000127324.8	ENSG00000127324	TSPAN8	-0.179060100092397	-0.961147281347236	-0.941891698654929	0.34684165597163	0.891966620473334	Transcript	Caudate
ENST00000473595.1	ENSG00000240567.1	ENSG00000240567	RP11-3P17.4	-0.0684250924371812	-1.99163818862183	-0.94189160039083	0.346841706220655	0.891966620473334	Transcript	Caudate
ENST00000367895.9	ENSG00000112319.17	ENSG00000112319	EYA4	0.144751083216189	0.557653949914997	0.941819169437075	0.346878746291186	0.892003571404477	Transcript	Caudate
ENST00000518639.1	ENSG00000253106.1	ENSG00000253106	RP11-158K1.3	-0.0257213217076726	1.87473362261646	-0.941813970887599	0.346881404846275	0.892003571404477	Transcript	Caudate
ENST00000594385.1	ENSG00000197013.9	ENSG00000197013	ZNF429	0.0294713634260213	1.24987049156999	0.941807330929197	0.346884800561506	0.892003571404477	Transcript	Caudate
ENST00000539558.1	ENSG00000029153.14	ENSG00000029153	ARNTL2	0.0704495514622368	-1.36794968091171	0.941798428485736	0.346889353358731	0.892003571404477	Transcript	Caudate
ENST00000526562.5	ENSG00000166441.12	ENSG00000166441	RPL27A	-0.0475737861778849	4.56868079795295	-0.941770426700329	0.346903673996382	0.892013611642322	Transcript	Caudate
ENST00000451165.5	ENSG00000163702.18	ENSG00000163702	IL17RC	-0.162118243195093	-1.91759677289509	-0.941758257938827	0.346909897446742	0.892013611642322	Transcript	Caudate
ENST00000480073.5	ENSG00000114021.11	ENSG00000114021	NIT2	-0.159152535903793	-2.56446777610389	-0.941710543272096	0.346934300771244	0.892040903186959	Transcript	Caudate
ENST00000628902.1	ENSG00000227733.9	ENSG00000227733	RP4-565E6.1	0.0647557667700973	-1.10459180993835	0.941704969758105	0.346937151376595	0.892040903186959	Transcript	Caudate
ENST00000556109.1	ENSG00000089916.17	ENSG00000089916	GPATCH2L	0.162738518618578	-1.36192809404343	0.941682557395577	0.346948614457658	0.892048984357128	Transcript	Caudate
ENST00000241393.3	ENSG00000121966.6	ENSG00000121966	CXCR4	0.0753877936283813	2.3151177421181	0.941661709430783	0.346959277625335	0.892055008510057	Transcript	Caudate
ENST00000511693.1	ENSG00000248994.1	ENSG00000248994	RP11-259O2.1	-0.0601306096284609	-0.94988873068984	-0.941639559615956	0.346970606883363	0.892062744894888	Transcript	Caudate
ENST00000624790.1	ENSG00000280414.1	ENSG00000280414	RP11-572N21.1	0.0740981513637456	-1.65702467174576	0.941550686596153	0.347016066316205	0.892100149086518	Transcript	Caudate
ENST00000471202.5	ENSG00000127586.16	ENSG00000127586	CHTF18	0.287360237861997	-3.08289300193318	0.941550436789954	0.347016194099921	0.892100149086518	Transcript	Caudate
ENST00000614595.1	ENSG00000102125.15	ENSG00000102125	TAZ	0.0627174237201278	-1.01725379623165	0.941537797069669	0.347022659753062	0.892100149086518	Transcript	Caudate
ENST00000523896.1	ENSG00000078674.17	ENSG00000078674	PCM1	0.0639871956603139	-0.983466041533017	0.941506318308186	0.347038762560483	0.892100149086518	Transcript	Caudate
ENST00000460109.5	ENSG00000158467.16	ENSG00000158467	AHCYL2	-0.0726831016720764	-0.880813655402794	-0.941501309206944	0.347041324985902	0.892100149086518	Transcript	Caudate
ENST00000373093.4	ENSG00000163873.9	ENSG00000163873	GRIK3	0.0808749907939022	0.590873808687824	0.941500420629844	0.34704177954227	0.892100149086518	Transcript	Caudate
ENST00000599790.1	ENSG00000127527.13	ENSG00000127527	EPS15L1	-0.0340947377480017	1.23709565743965	-0.941472901135744	0.347055857475002	0.892100149086518	Transcript	Caudate
ENST00000487134.5	ENSG00000167614.13	ENSG00000167614	TTYH1	-0.0699944906049272	1.02824852627932	-0.94142579512985	0.347079955973432	0.892100149086518	Transcript	Caudate
ENST00000487293.2	ENSG00000138399.17	ENSG00000138399	FASTKD1	-0.0533779941542073	-0.129955464409338	-0.941421353330968	0.347082228364807	0.892100149086518	Transcript	Caudate
ENST00000483603.5	ENSG00000115694.14	ENSG00000115694	STK25	0.0857744476321117	-2.24511826259278	0.941414854143997	0.347085553317801	0.892100149086518	Transcript	Caudate
ENST00000585848.1	ENSG00000034693.14	ENSG00000034693	PEX3	0.152094376576842	-2.88682972459092	0.941390429006433	0.347098049283399	0.892100149086518	Transcript	Caudate
ENST00000551974.1	ENSG00000257530.1	ENSG00000257530	RP11-843B15.2	-0.0579112309480676	-1.17041801823909	-0.94138619736681	0.34710021423074	0.892100149086518	Transcript	Caudate
ENST00000518601.6	ENSG00000101199.12	ENSG00000101199	ARFGAP1	0.130609100783336	-2.86659806548889	0.941369127516172	0.347108947417326	0.892100149086518	Transcript	Caudate
ENST00000532590.1	ENSG00000110074.10	ENSG00000110074	FOXRED1	-0.115126718102432	-2.86577301819743	-0.941272190903906	0.347158544275625	0.892100149086518	Transcript	Caudate
ENST00000565390.2	ENSG00000260920.2	ENSG00000260920	RP1-228H13.5	0.0464909057446823	2.60799381308863	0.941265598187252	0.347161917551867	0.892100149086518	Transcript	Caudate
ENST00000487289.1	ENSG00000004455.16	ENSG00000004455	AK2	0.0611120485090165	-1.11479819090672	0.94126238682392	0.347163560708428	0.892100149086518	Transcript	Caudate
ENST00000605591.1	ENSG00000156345.17	ENSG00000156345	CDK20	0.193450196788123	-3.53725119502394	0.941226618170557	0.347181862772049	0.892100149086518	Transcript	Caudate
ENST00000493753.1	ENSG00000183486.12	ENSG00000183486	MX2	0.0364031605687492	0.0273178669540542	0.941213797859817	0.347188422804027	0.892100149086518	Transcript	Caudate
ENST00000559218.1	ENSG00000166855.9	ENSG00000166855	CLPX	0.130060371795208	-1.08410729733799	0.941167878452313	0.347211919981071	0.892100149086518	Transcript	Caudate
ENST00000525079.5	ENSG00000196655.10	ENSG00000196655	TRAPPC4	-0.214165034551724	-3.35639353978858	-0.941166683423147	0.347212531496685	0.892100149086518	Transcript	Caudate
ENST00000228437.9	ENSG00000110851.11	ENSG00000110851	PRDM4	-0.0167749652663784	4.92361343217124	-0.94116448225041	0.34721365787392	0.892100149086518	Transcript	Caudate
ENST00000368531.6	ENSG00000143549.19	ENSG00000143549	TPM3	0.0386930353429965	2.41340941018112	0.941151367054615	0.347220369189323	0.892100149086518	Transcript	Caudate
ENST00000461655.1	ENSG00000162407.8	ENSG00000162407	PLPP3	-0.136334214944139	-2.71093122961972	-0.941138854606051	0.347226772143812	0.892100149086518	Transcript	Caudate
ENST00000377716.6	ENSG00000122696.13	ENSG00000122696	SLC25A51	0.0375366305200961	1.26001312517142	0.941134053237297	0.347229229152607	0.892100149086518	Transcript	Caudate
ENST00000482917.1	ENSG00000182263.13	ENSG00000182263	FIGN	-0.0949083991203445	-1.70325932446781	-0.941131428898533	0.347230572112561	0.892100149086518	Transcript	Caudate
ENST00000422118.1	ENSG00000231189.1	ENSG00000231189	AC013448.1	0.0312604013689719	1.52733638086676	0.941128545300707	0.34723204774768	0.892100149086518	Transcript	Caudate
ENST00000564644.5	ENSG00000169371.13	ENSG00000169371	SNUPN	-0.237376443874963	-2.69638135782168	-0.941121616147277	0.347235593647626	0.892100149086518	Transcript	Caudate
ENST00000474531.5	ENSG00000168309.16	ENSG00000168309	FAM107A	0.0742779733998595	2.72310556531495	0.941120507825731	0.347236160818235	0.892100149086518	Transcript	Caudate
ENST00000569930.1	ENSG00000103197.16	ENSG00000103197	TSC2	0.0422724301101576	1.58404813206306	0.941117644737782	0.347237625972802	0.892100149086518	Transcript	Caudate
ENST00000378797.6	ENSG00000102445.18	ENSG00000102445	KIAA0226L	-0.244331651699728	-4.05170661855725	-0.941101072244561	0.347246106846141	0.892100149086518	Transcript	Caudate
ENST00000547878.6	ENSG00000198270.12	ENSG00000198270	TMEM116	-0.0562945303621687	0.689282951137324	-0.94109990554482	0.347246703902674	0.892100149086518	Transcript	Caudate
ENST00000529383.5	ENSG00000108312.14	ENSG00000108312	UBTF	0.334268078192472	-3.91923963346835	0.941078938501748	0.347257433861739	0.892100149086518	Transcript	Caudate
ENST00000555037.1	ENSG00000257621.7	ENSG00000257621	PSMA3-AS1	0.0570439579679727	-0.325373314338914	0.94107444244789	0.347259734760911	0.892100149086518	Transcript	Caudate
ENST00000404257.5	ENSG00000204099.11	ENSG00000204099	NEU4	0.209383020209504	-1.9680120842411	0.941043604902998	0.347275516436079	0.892119315943325	Transcript	Caudate
ENST00000512726.1	ENSG00000035928.14	ENSG00000035928	RFC1	0.0756270984379822	-1.78085249400975	0.940996687516327	0.34729952814182	0.89212049161767	Transcript	Caudate
ENST00000598345.1	ENSG00000121410.11	ENSG00000121410	A1BG	-0.0911113641281572	-0.325724683901986	-0.940994819241958	0.347300484322196	0.89212049161767	Transcript	Caudate
ENST00000635496.1	ENSG00000240661.3	ENSG00000240661	RP11-174O3.3	-0.0899413944616021	-2.25608636335024	-0.940993935884548	0.347300936423947	0.89212049161767	Transcript	Caudate
ENST00000596409.1	ENSG00000167378.8	ENSG00000167378	IRGQ	-0.0316701719256443	3.55796852286545	-0.940945573357199	0.347325688907855	0.892144256976444	Transcript	Caudate
ENST00000444685.1	ENSG00000108468.14	ENSG00000108468	CBX1	-0.109298796424572	-1.80777981444468	-0.940877891684945	0.34736033103861	0.892144256976444	Transcript	Caudate
ENST00000569997.1	ENSG00000131143.8	ENSG00000131143	COX4I1	-0.0373856962904698	1.13794454669035	-0.940875295480946	0.347361659921451	0.892144256976444	Transcript	Caudate
ENST00000417327.5	ENSG00000237037.9	ENSG00000237037	NDUFA6-AS1	-0.0310423579597085	2.36735021567369	-0.94087221267766	0.347363237877319	0.892144256976444	Transcript	Caudate
ENST00000603006.1	ENSG00000270846.1	ENSG00000270846	RP11-674I16.1	-0.070284872367775	-2.11982400880559	-0.940836465265094	0.347381535791561	0.892144256976444	Transcript	Caudate
ENST00000378670.7	ENSG00000164405.10	ENSG00000164405	UQCRQ	0.03353902264514	4.53107851497712	0.940833373787432	0.347383118245309	0.892144256976444	Transcript	Caudate
ENST00000511232.5	ENSG00000120314.18	ENSG00000120314	WDR55	-0.0427515305505493	0.624345016475477	-0.940822413205027	0.347388728743358	0.892144256976444	Transcript	Caudate
ENST00000424749.6	ENSG00000189157.13	ENSG00000189157	FAM47E	-0.17961276470167	-2.1161094855911	-0.940819002203283	0.347390474777223	0.892144256976444	Transcript	Caudate
ENST00000621033.1	ENSG00000272419.5	ENSG00000272419	RP11-403I13.8	0.0464306577991611	1.2112538879263	0.940809391752448	0.347395394233935	0.892144256976444	Transcript	Caudate
ENST00000373747.7	ENSG00000134644.15	ENSG00000134644	PUM1	0.0297218788207643	5.42537233907535	0.940787868116703	0.347406412046456	0.892144256976444	Transcript	Caudate
ENST00000456711.5	ENSG00000148444.15	ENSG00000148444	COMMD3	0.208776508982127	-1.68713381972859	0.94076976347344	0.347415679871238	0.892144256976444	Transcript	Caudate
ENST00000623686.1	ENSG00000221953.5	ENSG00000221953	C1orf229	0.041213507420008	-0.345102673457122	0.940766884723415	0.347417153527132	0.892144256976444	Transcript	Caudate
ENST00000460251.5	ENSG00000142856.16	ENSG00000142856	ITGB3BP	0.0812581682295133	-0.663316930805492	0.940764525518276	0.347418361226687	0.892144256976444	Transcript	Caudate
ENST00000465900.5	ENSG00000197157.10	ENSG00000197157	SND1	0.232905034575536	-3.10384979498514	0.940710546763281	0.347445994197389	0.892193847480833	Transcript	Caudate
ENST00000536785.1	ENSG00000157423.17	ENSG00000157423	HYDIN	-0.112606556019563	-1.87565059849015	-0.940683167581744	0.347460010768953	0.892208471394456	Transcript	Caudate
ENST00000394826.8	ENSG00000126653.16	ENSG00000126653	NSRP1	0.211582182725924	-1.1535927201523	0.940630801016074	0.347486820454757	0.892235904323703	Transcript	Caudate
ENST00000554869.5	ENSG00000165501.16	ENSG00000165501	LRR1	0.165069269668772	-2.34791278723677	0.940610229728285	0.347497352531478	0.892235904323703	Transcript	Caudate
ENST00000394252.3	ENSG00000170439.6	ENSG00000170439	METTL7B	-0.189824130010687	-1.89364319212874	-0.940602423945555	0.347501348985222	0.892235904323703	Transcript	Caudate
ENST00000598714.5	ENSG00000169169.14	ENSG00000169169	CPT1C	0.210206060722185	-2.7961812652611	0.940589738779086	0.347507843679153	0.892235904323703	Transcript	Caudate
ENST00000613729.1	ENSG00000122257.18	ENSG00000122257	RBBP6	-0.0340600455932219	1.86942663988874	-0.940581028191878	0.347512303468265	0.892235904323703	Transcript	Caudate
ENST00000258403.7	ENSG00000135917.13	ENSG00000135917	SLC19A3	-0.0808005602098774	-0.260480819618912	-0.940490722148698	0.34755854198912	0.892322024775842	Transcript	Caudate
ENST00000544086.1	ENSG00000255670.1	ENSG00000255670	RP11-253I19.3	-0.0562712463940299	-0.5814478475145	-0.940479453031472	0.347564312280797	0.892322024775842	Transcript	Caudate
ENST00000451388.1	ENSG00000169902.13	ENSG00000169902	TPST1	0.0601744733421531	0.522640597162706	0.940453249557267	0.34757772986722	0.892322024775842	Transcript	Caudate
ENST00000529324.5	ENSG00000138814.16	ENSG00000138814	PPP3CA	0.11792108702629	2.41081621236663	0.940436949580475	0.347586076497825	0.892322024775842	Transcript	Caudate
ENST00000621066.4	ENSG00000270629.5	ENSG00000270629	NBPF14	0.0474987496899552	3.81092710351664	0.940427250110249	0.347591043307664	0.892322024775842	Transcript	Caudate
ENST00000483032.1	ENSG00000116580.18	ENSG00000116580	GON4L	0.0500348246373385	-1.04581113107481	0.940417996169707	0.347595782017264	0.892322024775842	Transcript	Caudate
ENST00000479835.1	ENSG00000127946.16	ENSG00000127946	HIP1	0.0847696707772809	-1.96538419522811	0.940392305149759	0.347608937956979	0.892325229249756	Transcript	Caudate
ENST00000591143.5	ENSG00000267014.5	ENSG00000267014	LINC01532	0.0684367550541103	0.367008336151638	0.940361653626653	0.347624634502977	0.892325229249756	Transcript	Caudate
ENST00000371162.4	ENSG00000172965.14	ENSG00000172965	MIR4435-2HG	-0.039271508687726	-0.263137858938333	-0.940310082709021	0.347651044824647	0.892325229249756	Transcript	Caudate
ENST00000316606.10	ENSG00000197062.11	ENSG00000197062	ZSCAN26	0.0930357823735469	1.18691629927965	0.940307566394233	0.347652333503936	0.892325229249756	Transcript	Caudate
ENST00000578931.1	ENSG00000146872.17	ENSG00000146872	TLK2	-0.0774415006312902	-2.43489749103658	-0.940297861484324	0.347657303704145	0.892325229249756	Transcript	Caudate
ENST00000394264.4	ENSG00000187866.7	ENSG00000187866	FAM122A	0.0165464879307655	3.54387447465572	0.940291954221495	0.347660329027904	0.892325229249756	Transcript	Caudate
ENST00000352800.9	ENSG00000177565.16	ENSG00000177565	TBL1XR1	0.077085450646291	-0.447005483524145	0.94027906866223	0.347666928248938	0.892325229249756	Transcript	Caudate
ENST00000526758.5	ENSG00000174996.11	ENSG00000174996	KLC2	0.182238162807484	-2.86244311798386	0.940228174540173	0.347692993988728	0.892325229249756	Transcript	Caudate
ENST00000478045.5	ENSG00000122515.14	ENSG00000122515	ZMIZ2	0.0419668092278762	2.39389198334734	0.940215254114762	0.3476996114632	0.892325229249756	Transcript	Caudate
ENST00000543605.5	ENSG00000080189.14	ENSG00000080189	SLC35C2	-0.0312856900238518	2.47476565435808	-0.94018362200869	0.347715812867822	0.892325229249756	Transcript	Caudate
ENST00000491767.5	ENSG00000178053.17	ENSG00000178053	MLF1	0.0743661179733817	0.703464052596145	0.940181778232563	0.347716757232172	0.892325229249756	Transcript	Caudate
ENST00000397184.2	ENSG00000228107.1	ENSG00000228107	AP000692.9	0.0418682654616363	-0.149086129574464	0.940161271366618	0.347727260761525	0.892325229249756	Transcript	Caudate
ENST00000559835.5	ENSG00000086666.18	ENSG00000086666	ZFAND6	0.144254481313823	0.187884774361353	0.940151523501585	0.347732253647489	0.892325229249756	Transcript	Caudate
ENST00000464792.1	ENSG00000149474.13	ENSG00000149474	KAT14	-0.12630477141307	-2.29932292970242	-0.940105200961077	0.347755980818451	0.892325229249756	Transcript	Caudate
ENST00000225726.9	ENSG00000108588.13	ENSG00000108588	CCDC47	0.025587790850318	6.05420451623799	0.940104567303477	0.347756305395515	0.892325229249756	Transcript	Caudate
ENST00000228306.8	ENSG00000089157.15	ENSG00000089157	RPLP0	-0.0372755608438198	4.09366848748804	-0.940048784049899	0.347784879888938	0.892325229249756	Transcript	Caudate
ENST00000584141.5	ENSG00000175061.17	ENSG00000175061	LRRC75A-AS1	0.245551208696139	-3.88445979722242	0.940043613360784	0.347787528606018	0.892325229249756	Transcript	Caudate
ENST00000537373.5	ENSG00000118600.11	ENSG00000118600	TMEM5	0.0454967159643499	2.52038478287717	0.940041684173309	0.347788516847384	0.892325229249756	Transcript	Caudate
ENST00000360144.7	ENSG00000066468.21	ENSG00000066468	FGFR2	0.114493162376936	0.711402040380276	0.940040581882522	0.347789081505261	0.892325229249756	Transcript	Caudate
ENST00000541873.6	ENSG00000064490.13	ENSG00000064490	RFXANK	0.050068092931957	1.01091898781705	0.940018884465292	0.347800196311845	0.892325229249756	Transcript	Caudate
ENST00000449200.1	ENSG00000228599.1	ENSG00000228599	RPL7P52	0.0524036493043583	-1.27308247972174	0.939997793432293	0.347811000706944	0.892325229249756	Transcript	Caudate
ENST00000541715.5	ENSG00000255733.5	ENSG00000255733	IFNG-AS1	-0.0419595976544455	-0.446128126965494	-0.939994228336563	0.347812827035193	0.892325229249756	Transcript	Caudate
ENST00000276602.10	ENSG00000147601.13	ENSG00000147601	TERF1	0.0215735275222008	3.85514692281629	0.939986096748198	0.347816992710485	0.892325229249756	Transcript	Caudate
ENST00000359971.3	ENSG00000197363.9	ENSG00000197363	ZNF517	0.0336389516290857	1.13558497396105	0.939984044860331	0.347818043862994	0.892325229249756	Transcript	Caudate
ENST00000538998.1	ENSG00000167081.16	ENSG00000167081	PBX3	-0.0745058846111435	0.836515013363333	-0.93993993489634	0.34784064125066	0.892325229249756	Transcript	Caudate
ENST00000424947.6	ENSG00000112701.17	ENSG00000112701	SENP6	-0.0320584833424828	4.80656931728536	-0.939922604097618	0.347849520017587	0.892325229249756	Transcript	Caudate
ENST00000562520.1	ENSG00000102935.11	ENSG00000102935	ZNF423	-0.313404396166706	-2.07002015437311	-0.939847778718011	0.347887855578371	0.892325229249756	Transcript	Caudate
ENST00000447885.1	ENSG00000127837.9	ENSG00000127837	AAMP	0.203495150753678	-0.260044095109419	0.939823947835193	0.347900065508077	0.892325229249756	Transcript	Caudate
ENST00000300413.9	ENSG00000167088.10	ENSG00000167088	SNRPD1	-0.0175750236244524	4.63584906094055	-0.939816135853494	0.347904068094422	0.892325229249756	Transcript	Caudate
ENST00000397338.5	ENSG00000152620.12	ENSG00000152620	NADK2	-0.0372600542641828	4.43126292788014	-0.939813852342496	0.347905238091187	0.892325229249756	Transcript	Caudate
ENST00000423867.2	ENSG00000120254.15	ENSG00000120254	MTHFD1L	-0.179033979071461	-3.18593604196344	-0.939803413094365	0.34791058685438	0.892325229249756	Transcript	Caudate
ENST00000523083.1	ENSG00000253730.1	ENSG00000253730	RP11-893F2.13	-0.0731983600196832	-1.89880998148365	-0.939786152399791	0.347919430840917	0.892325229249756	Transcript	Caudate
ENST00000243643.8	ENSG00000170954.11	ENSG00000170954	ZNF415	0.132679666982606	1.4470382858678	0.939773698984136	0.347925811776411	0.892325229249756	Transcript	Caudate
ENST00000467444.1	ENSG00000079482.12	ENSG00000079482	OPHN1	-0.0708061634633696	-0.514990065213236	-0.939735817404053	0.347945222165053	0.892325229249756	Transcript	Caudate
ENST00000494966.1	ENSG00000184117.11	ENSG00000184117	NIPSNAP1	-0.0629533599317752	-1.37513017237762	-0.939715699258496	0.347955530913226	0.892325229249756	Transcript	Caudate
ENST00000620507.4	ENSG00000078328.19	ENSG00000078328	RBFOX1	0.0955291354868458	4.1315040096825	0.939702713376978	0.34796218511825	0.892325229249756	Transcript	Caudate
ENST00000393387.5	ENSG00000118482.11	ENSG00000118482	PHF3	0.028756599620674	6.19115398826366	0.939674136183595	0.34797682888488	0.892325229249756	Transcript	Caudate
ENST00000597597.1	ENSG00000167766.18	ENSG00000167766	ZNF83	-0.0310155902522856	2.01323272100146	-0.93967250912702	0.347977662646779	0.892325229249756	Transcript	Caudate
ENST00000551369.5	ENSG00000076067.11	ENSG00000076067	RBMS2	-0.0703238826134568	-0.777767013237242	-0.939625533396059	0.348001735238894	0.892325229249756	Transcript	Caudate
ENST00000613651.1	ENSG00000237943.6	ENSG00000237943	PRKCQ-AS1	-0.0907310976601802	-0.109272349693751	-0.939622174477307	0.34800345654886	0.892325229249756	Transcript	Caudate
ENST00000577985.5	ENSG00000196704.11	ENSG00000196704	AMZ2	-0.0240723598446418	2.63859707731477	-0.939611625612625	0.348008862450555	0.892325229249756	Transcript	Caudate
ENST00000508243.5	ENSG00000164124.10	ENSG00000164124	TMEM144	0.0736227121516947	0.649646315844597	0.939607030924408	0.34801121707452	0.892325229249756	Transcript	Caudate
ENST00000435964.1	ENSG00000144306.14	ENSG00000144306	SCRN3	0.0742920196567228	0.0988494362998867	0.939605404763574	0.34801205042997	0.892325229249756	Transcript	Caudate
ENST00000399506.6	ENSG00000132535.18	ENSG00000132535	DLG4	0.0456146642341192	7.36237934715999	0.939594197349079	0.348017793906311	0.892325229249756	Transcript	Caudate
ENST00000589005.5	ENSG00000131115.15	ENSG00000131115	ZNF227	0.300057329870095	-1.14676359341534	0.9395704847373	0.348029946134621	0.892325229249756	Transcript	Caudate
ENST00000606990.1	ENSG00000235863.3	ENSG00000235863	B3GALT4	0.050241017585963	-0.848954370500745	0.939559220409719	0.348035718966892	0.892325229249756	Transcript	Caudate
ENST00000409545.2	ENSG00000187699.10	ENSG00000187699	C2orf88	-0.0441787128976707	-0.0229321770000299	-0.939516784909543	0.348057467198641	0.892325229249756	Transcript	Caudate
ENST00000307826.4	ENSG00000131446.16	ENSG00000131446	MGAT1	-0.128981887862022	1.18226001904232	-0.939491637844143	0.348070355501414	0.892325229249756	Transcript	Caudate
ENST00000594376.6	ENSG00000179818.13	ENSG00000179818	PCBP1-AS1	0.0328106900473003	0.834638351701772	0.939463333015468	0.348084862576444	0.892325229249756	Transcript	Caudate
ENST00000629895.1	ENSG00000225886.3	ENSG00000225886	RP11-288L9.4	0.0608475434387569	-1.62558062180669	0.939443552816339	0.348095000751795	0.892325229249756	Transcript	Caudate
ENST00000317091.8	ENSG00000172831.11	ENSG00000172831	CES2	-0.0244556134527952	4.10705929075012	-0.939442240664642	0.348095673290819	0.892325229249756	Transcript	Caudate
ENST00000444775.2	ENSG00000211695.2	ENSG00000211695	TRGV9	0.0677278537138902	-1.61438094810916	0.939410776779524	0.348111800249721	0.892325229249756	Transcript	Caudate
ENST00000380693.7	ENSG00000005302.17	ENSG00000005302	MSL3	-0.111033891614215	1.34096184033731	-0.939407422648284	0.348113519453227	0.892325229249756	Transcript	Caudate
ENST00000378535.4	ENSG00000049130.13	ENSG00000049130	KITLG	-0.0485331601373398	3.87998530279134	-0.939404382825075	0.348115077558751	0.892325229249756	Transcript	Caudate
ENST00000573216.5	ENSG00000172270.18	ENSG00000172270	BSG	-0.184953890216189	-3.05186247816207	-0.939400579125539	0.348117027206448	0.892325229249756	Transcript	Caudate
ENST00000515351.1	ENSG00000156453.13	ENSG00000156453	PCDH1	0.223622707286009	-0.959763374801856	0.939397849701399	0.348118426221215	0.892325229249756	Transcript	Caudate
ENST00000523209.5	ENSG00000183137.14	ENSG00000183137	CEP57L1	0.148178378569013	-1.96389308805333	0.939379447596759	0.348127858640082	0.892325229249756	Transcript	Caudate
ENST00000470082.2	ENSG00000107282.7	ENSG00000107282	APBA1	0.0993554057325352	-2.08732902261812	0.939350625484876	0.348142632399345	0.892325229249756	Transcript	Caudate
ENST00000488743.6	ENSG00000138074.14	ENSG00000138074	SLC5A6	0.0892055918630614	-0.0193890826269019	0.939337958028148	0.348149125664132	0.892325229249756	Transcript	Caudate
ENST00000493006.1	ENSG00000105223.19	ENSG00000105223	PLD3	0.133916151683864	-1.35841755866832	0.939306378957919	0.348165313248719	0.892325229249756	Transcript	Caudate
ENST00000056233.3	ENSG00000050344.8	ENSG00000050344	NFE2L3	-0.04047771080976	2.02250814494627	-0.939277620814383	0.348180055230472	0.892325229249756	Transcript	Caudate
ENST00000397890.6	ENSG00000072832.14	ENSG00000072832	CRMP1	0.0366821162415082	5.59315805735828	0.939271989793882	0.348182941847354	0.892325229249756	Transcript	Caudate
ENST00000605497.5	ENSG00000099260.10	ENSG00000099260	PALMD	0.24762812935001	-1.85225153497144	0.939262177340452	0.34818797201892	0.892325229249756	Transcript	Caudate
ENST00000523029.5	ENSG00000164576.11	ENSG00000164576	SAP30L	-0.189145236191162	-2.8553353146484	-0.939258131639201	0.348190045985848	0.892325229249756	Transcript	Caudate
ENST00000424739.1	ENSG00000235579.1	ENSG00000235579	AC007283.4	0.0826027086915434	-2.67261996625276	0.939254287461016	0.348192016652358	0.892325229249756	Transcript	Caudate
ENST00000618651.1	ENSG00000276550.4	ENSG00000276550	HERC2P2	-0.0542809330945452	0.980013150598216	-0.939216823537141	0.348211222404346	0.892325229249756	Transcript	Caudate
ENST00000429845.6	ENSG00000163491.16	ENSG00000163491	NEK10	-0.0708466797004827	2.35425500505703	-0.939209416137416	0.348215019862435	0.892325229249756	Transcript	Caudate
ENST00000472237.5	ENSG00000132792.18	ENSG00000132792	CTNNBL1	-0.170369990987644	-2.8811651200399	-0.939200412637693	0.34821963560854	0.892325229249756	Transcript	Caudate
ENST00000612662.1	ENSG00000176087.14	ENSG00000176087	SLC35A4	-0.0269904720616228	3.47301569034833	-0.939197468323905	0.348221145052822	0.892325229249756	Transcript	Caudate
ENST00000479458.1	ENSG00000117305.14	ENSG00000117305	HMGCL	-0.0494300413359512	-1.29387274986074	-0.939175877202552	0.348232214175418	0.892325229249756	Transcript	Caudate
ENST00000238686.8	ENSG00000119703.13	ENSG00000119703	ZC2HC1C	0.253325553892991	-3.38928124557562	0.93917430486132	0.348233020276544	0.892325229249756	Transcript	Caudate
ENST00000463765.1	ENSG00000148362.10	ENSG00000148362	C9orf142	-0.127006070937667	-1.40674412702374	-0.939148991500126	0.348245997985353	0.892325229249756	Transcript	Caudate
ENST00000556688.5	ENSG00000165795.22	ENSG00000165795	NDRG2	-0.183572066719439	-1.77551525579398	-0.939116377518505	0.348262719047011	0.892325229249756	Transcript	Caudate
ENST00000469476.2	ENSG00000043514.15	ENSG00000043514	TRIT1	-0.122059683515483	-2.4105146024839	-0.939112208798579	0.348264856370446	0.892325229249756	Transcript	Caudate
ENST00000502281.2	ENSG00000109654.14	ENSG00000109654	TRIM2	0.0431513199795092	1.40400387150397	0.939111085334587	0.348265432377453	0.892325229249756	Transcript	Caudate
ENST00000577163.1	ENSG00000263072.6	ENSG00000263072	ZNF213-AS1	0.0585342318190047	-0.868224491232781	0.939106412141428	0.348267828359303	0.892325229249756	Transcript	Caudate
ENST00000463899.5	ENSG00000135838.13	ENSG00000135838	NPL	-0.0326863480426335	2.3575010285289	-0.939089204102823	0.348276651142891	0.892325229249756	Transcript	Caudate
ENST00000508643.1	ENSG00000251348.1	ENSG00000251348	HSPD1P11	-0.0462438336291444	0.748398390665402	-0.939082629289081	0.348280022172449	0.892325229249756	Transcript	Caudate
ENST00000438408.1	ENSG00000235126.1	ENSG00000235126	AC128709.3	0.0666181550286686	-1.28315843324352	0.939056405339275	0.34829346788745	0.892325229249756	Transcript	Caudate
ENST00000477931.5	ENSG00000087460.23	ENSG00000087460	GNAS	-0.0353821257544459	6.23297448409142	-0.939049544512436	0.348296985670107	0.892325229249756	Transcript	Caudate
ENST00000466058.1	ENSG00000115548.16	ENSG00000115548	KDM3A	-0.0545618986890018	-1.28305228500488	-0.939048256079202	0.348297646296813	0.892325229249756	Transcript	Caudate
ENST00000392088.6	ENSG00000127824.13	ENSG00000127824	TUBA4A	0.12656667440953	-1.21712721044541	0.939029462311864	0.348307282637587	0.892325229249756	Transcript	Caudate
ENST00000528583.5	ENSG00000129151.8	ENSG00000129151	BBOX1	0.0660496636040036	3.03016647639977	0.939017161750432	0.348313589735604	0.892325229249756	Transcript	Caudate
ENST00000371153.8	ENSG00000132854.18	ENSG00000132854	KANK4	-0.071289123505834	1.13230276185838	-0.93901393601482	0.348315243739703	0.892325229249756	Transcript	Caudate
ENST00000572739.5	ENSG00000122390.17	ENSG00000122390	NAA60	0.214829929599224	-3.39068841754471	0.939006189821403	0.348319215640452	0.892325229249756	Transcript	Caudate
ENST00000586165.1	ENSG00000247746.4	ENSG00000247746	USP51	0.181754097245398	-1.88293581548317	0.939002469048378	0.348321123496344	0.892325229249756	Transcript	Caudate
ENST00000501294.1	ENSG00000246100.3	ENSG00000246100	LINC00900	0.0910581547890352	-0.911200141342943	0.939002225307685	0.34832124847655	0.892325229249756	Transcript	Caudate
ENST00000590848.5	ENSG00000237491.8	ENSG00000237491	RP11-206L10.9	0.200849742993189	-2.43528061066358	0.938986275854393	0.348329426762704	0.892325229249756	Transcript	Caudate
ENST00000552432.5	ENSG00000118596.11	ENSG00000118596	SLC16A7	0.0834757334433136	-0.627430478445115	0.938916633841594	0.348365138030855	0.892395389666845	Transcript	Caudate
ENST00000380252.5	ENSG00000196565.12	ENSG00000196565	HBG2	-0.149210436161072	-2.91492983315081	-0.938869538270974	0.348389289181659	0.892431354998457	Transcript	Caudate
ENST00000454962.6	ENSG00000137491.14	ENSG00000137491	SLCO2B1	0.232015222140949	-1.78570742617379	0.938856793166532	0.348395825201606	0.892431354998457	Transcript	Caudate
ENST00000492251.1	ENSG00000135905.18	ENSG00000135905	DOCK10	0.160023693727441	-2.89083922709544	0.938833244205103	0.348407901925302	0.892437428999162	Transcript	Caudate
ENST00000627771.1	ENSG00000232934.7	ENSG00000232934	RP11-324O2.3	0.0353404909163588	0.16284422417933	0.938819707973407	0.348414843895006	0.892437428999162	Transcript	Caudate
ENST00000465963.1	ENSG00000115183.13	ENSG00000115183	TANC1	0.0441586575569783	-0.0110065556775603	0.938739406127222	0.348456027996943	0.892499532450498	Transcript	Caudate
ENST00000441895.2	ENSG00000225860.2	ENSG00000225860	RP11-1018N14.2	0.0534530116061578	0.852501857520006	0.938738745821852	0.348456366658116	0.892499532450498	Transcript	Caudate
ENST00000512024.5	ENSG00000071539.13	ENSG00000071539	TRIP13	0.0804585698197662	-2.4121741933177	0.938717832192919	0.348467093067704	0.892499532450498	Transcript	Caudate
ENST00000531030.5	ENSG00000141568.20	ENSG00000141568	FOXK2	0.0347994520359159	2.17853966215801	0.938707510904513	0.34847238684005	0.892499532450498	Transcript	Caudate
ENST00000528607.1	ENSG00000254604.1	ENSG00000254604	AP000487.6	-0.0532085553235401	-1.08818159542538	-0.938675281195453	0.348488917736615	0.892520550463391	Transcript	Caudate
ENST00000505214.1	ENSG00000251579.1	ENSG00000251579	RP11-39E3.5	-0.083130166394225	-2.31109667798937	-0.938647901409552	0.348502961458659	0.892526876943771	Transcript	Caudate
ENST00000490162.2	ENSG00000228742.9	ENSG00000228742	RP5-884M6.1	-0.0342157198442167	0.379666693189847	-0.938638006104586	0.348508037077031	0.892526876943771	Transcript	Caudate
ENST00000584931.1	ENSG00000171634.16	ENSG00000171634	BPTF	-0.0437177525380943	0.156605399299271	-0.938587625336156	0.348533879715618	0.892550419587696	Transcript	Caudate
ENST00000417227.5	ENSG00000077264.14	ENSG00000077264	PAK3	0.231282988876721	-3.57774224277955	0.938576931012102	0.348539365488941	0.892550419587696	Transcript	Caudate
ENST00000494377.6	ENSG00000007372.20	ENSG00000007372	PAX6	-0.11219307566959	-1.28434780564108	-0.938571397053353	0.3485422042167	0.892550419587696	Transcript	Caudate
ENST00000370910.5	ENSG00000147255.18	ENSG00000147255	IGSF1	-0.309550812021759	-0.310373718741634	-0.938522934835252	0.348567064273863	0.892587559980862	Transcript	Caudate
ENST00000540415.1	ENSG00000070018.8	ENSG00000070018	LRP6	0.174772198753257	-3.22607775833715	0.9385078536412	0.348574800827084	0.892587559980862	Transcript	Caudate
ENST00000529792.5	ENSG00000149591.16	ENSG00000149591	TAGLN	0.0960017581117539	-2.26712384522877	0.938494438117015	0.34858168299469	0.892587559980862	Transcript	Caudate
ENST00000525736.1	ENSG00000149084.12	ENSG00000149084	HSD17B12	0.0398860429434822	1.94306386323354	0.938472797916817	0.348592784606034	0.892588820285962	Transcript	Caudate
ENST00000466021.5	ENSG00000077782.19	ENSG00000077782	FGFR1	0.17670199569813	-1.34940640878778	0.938453887907159	0.348602485790476	0.892588820285962	Transcript	Caudate
ENST00000581645.5	ENSG00000141295.13	ENSG00000141295	SCRN2	-0.193231510606629	-2.94018647052935	-0.938409826324803	0.348625090864683	0.892588820285962	Transcript	Caudate
ENST00000557219.1	ENSG00000119685.19	ENSG00000119685	TTLL5	0.0702069453003667	-1.69064466302539	0.938405620390929	0.348627248699154	0.892588820285962	Transcript	Caudate
ENST00000368416.5	ENSG00000188580.13	ENSG00000188580	NKAIN2	0.0679197880516832	-0.55703685872214	0.93839947044789	0.348630403913664	0.892588820285962	Transcript	Caudate
ENST00000494998.1	ENSG00000100292.16	ENSG00000100292	HMOX1	-0.0908667950165449	-2.54518052014958	-0.938390152697874	0.348635184399157	0.892588820285962	Transcript	Caudate
ENST00000586587.1	ENSG00000128789.20	ENSG00000128789	PSMG2	0.180809192874499	-1.41703075629664	0.938379887152819	0.348640451200712	0.892588820285962	Transcript	Caudate
ENST00000475869.2	ENSG00000142794.18	ENSG00000142794	NBPF3	0.0454787220324272	-0.663387551170741	0.938350727797091	0.348655411865827	0.892605808128335	Transcript	Caudate
ENST00000327671.9	ENSG00000172728.15	ENSG00000172728	FUT10	-0.0509326309354234	3.60366917998646	-0.938321558970698	0.348670377799698	0.892618350745781	Transcript	Caudate
ENST00000534981.5	ENSG00000111726.12	ENSG00000111726	CMAS	0.100418416293177	-0.0429296238710308	0.938308726705467	0.348676961904791	0.892618350745781	Transcript	Caudate
ENST00000463443.1	ENSG00000122642.10	ENSG00000122642	FKBP9	0.10023175757208	-1.85318254987902	0.938279290386239	0.348692065681129	0.892621811331388	Transcript	Caudate
ENST00000396270.3	ENSG00000233560.2	ENSG00000233560	KRT8P39	0.0519833257889723	-0.88648699831485	0.938251231226883	0.34870646322516	0.892621811331388	Transcript	Caudate
ENST00000546211.5	ENSG00000145604.15	ENSG00000145604	SKP2	-0.190951537335644	-1.27776413225297	-0.938237309291655	0.348713606904048	0.892621811331388	Transcript	Caudate
ENST00000374839.7	ENSG00000126970.15	ENSG00000126970	ZC4H2	0.0746190017360921	1.39465472182264	0.938220687645553	0.348722135991585	0.892621811331388	Transcript	Caudate
ENST00000453840.7	ENSG00000188529.14	ENSG00000188529	SRSF10	0.0430057841036989	2.04007913219568	0.938196841600307	0.348734372377099	0.892621811331388	Transcript	Caudate
ENST00000261383.3	ENSG00000158486.13	ENSG00000158486	DNAH3	-0.164199833164099	0.0959567298860412	-0.93817340927645	0.348746396731929	0.892621811331388	Transcript	Caudate
ENST00000367288.4	ENSG00000163431.12	ENSG00000163431	LMOD1	-0.0475020034825454	3.16132639345943	-0.938151052206778	0.348757869563923	0.892621811331388	Transcript	Caudate
ENST00000559318.1	ENSG00000259345.5	ENSG00000259345	RP11-624L4.1	0.0744617843196938	-1.85940700176513	0.938150433526767	0.348758187051342	0.892621811331388	Transcript	Caudate
ENST00000308064.6	ENSG00000175264.7	ENSG00000175264	CHST1	-0.0355840422798553	4.51934065835935	-0.938140500155332	0.34876328457513	0.892621811331388	Transcript	Caudate
ENST00000264703.3	ENSG00000115226.9	ENSG00000115226	FNDC4	-0.0318300531329773	4.58911958410874	-0.938113084622276	0.348777353693753	0.892621811331388	Transcript	Caudate
ENST00000531227.1	ENSG00000133805.15	ENSG00000133805	AMPD3	-0.117189398650058	-2.55872043803028	-0.938107331919198	0.348780305915087	0.892621811331388	Transcript	Caudate
ENST00000378578.8	ENSG00000165169.10	ENSG00000165169	DYNLT3	0.0331812153404078	5.30953931764826	0.93810436608627	0.348781827952805	0.892621811331388	Transcript	Caudate
ENST00000396774.6	ENSG00000047249.16	ENSG00000047249	ATP6V1H	-0.0999567311617079	0.104419859433298	-0.938080057954537	0.348794302818281	0.892621811331388	Transcript	Caudate
ENST00000577940.6	ENSG00000198231.12	ENSG00000198231	DDX42	-0.208904685081374	-1.75376938774737	-0.938071499360273	0.348798695132743	0.892621811331388	Transcript	Caudate
ENST00000450097.1	ENSG00000164114.18	ENSG00000164114	MAP9	0.0573788844800119	-0.968551691911384	0.938053563103648	0.34880790022604	0.892621811331388	Transcript	Caudate
ENST00000510102.5	ENSG00000137207.11	ENSG00000137207	YIPF3	0.257238606836658	-3.48814595768993	0.938041932663894	0.348813869184357	0.892621811331388	Transcript	Caudate
ENST00000389385.8	ENSG00000089169.14	ENSG00000089169	RPH3A	-0.0621550574766802	4.45820654926688	-0.938030286270392	0.34881984639571	0.892621811331388	Transcript	Caudate
ENST00000397265.7	ENSG00000171840.11	ENSG00000171840	NINJ2	0.184037770059419	-1.83922357097483	0.937990120204185	0.348840461095265	0.89265325847371	Transcript	Caudate
ENST00000369287.7	ENSG00000165813.17	ENSG00000165813	CCDC186	-0.0170857947203349	4.98170898744528	-0.937930580547031	0.34887102046225	0.892710151071136	Transcript	Caudate
ENST00000589720.5	ENSG00000197563.9	ENSG00000197563	PIGN	0.048778219109089	0.449921017350955	0.937890072120148	0.34889181282223	0.892742049200453	Transcript	Caudate
ENST00000491100.5	ENSG00000114353.16	ENSG00000114353	GNAI2	0.0745104593912155	-0.66083031805445	0.937837924480255	0.348918580576797	0.892745338115989	Transcript	Caudate
ENST00000604740.5	ENSG00000112769.18	ENSG00000112769	LAMA4	-0.0985201512455096	-1.84865590018133	-0.937836036047868	0.348919549947147	0.892745338115989	Transcript	Caudate
ENST00000455177.3	ENSG00000160310.16	ENSG00000160310	PRMT2	0.0514454947567876	0.692826575593032	0.937830217047474	0.348922536967958	0.892745338115989	Transcript	Caudate
ENST00000476703.1	ENSG00000151276.23	ENSG00000151276	MAGI1	0.067779968929256	-1.70536540445758	0.937809939713224	0.348932945896763	0.892745338115989	Transcript	Caudate
ENST00000477773.1	ENSG00000058453.16	ENSG00000058453	CROCC	0.0499994337961434	0.121156175805125	0.937806461876909	0.348934731188336	0.892745338115989	Transcript	Caudate
ENST00000547103.5	ENSG00000165899.10	ENSG00000165899	OTOGL	0.302681849100825	-4.35020100950904	0.937775557637886	0.348950595640334	0.892753789879371	Transcript	Caudate
ENST00000401525.7	ENSG00000157954.14	ENSG00000157954	WIPI2	-0.0860963299073259	2.69126626025741	-0.937767585835281	0.348954687978144	0.892753789879371	Transcript	Caudate
ENST00000562981.1	ENSG00000167508.11	ENSG00000167508	MVD	0.107290200804421	-2.63260165709901	0.937709547989906	0.348984482722732	0.892808711723029	Transcript	Caudate
ENST00000368825.7	ENSG00000182134.15	ENSG00000182134	TDRKH	0.208102106004276	-1.98289048641295	0.937690151580301	0.34899444057101	0.892812883327641	Transcript	Caudate
ENST00000396997.1	ENSG00000129535.12	ENSG00000129535	NRL	0.145713431944429	-2.71670942764153	0.937616585621843	0.349032209962689	0.892834071628922	Transcript	Caudate
ENST00000610351.1	ENSG00000186994.11	ENSG00000186994	KANK3	-0.059271917498955	-1.67134524170916	-0.937614556637925	0.3490332516973	0.892834071628922	Transcript	Caudate
ENST00000320256.5	ENSG00000244617.2	ENSG00000244617	ASPRV1	0.0328218866761852	1.8959478868872	0.937598737937386	0.349041373509224	0.892834071628922	Transcript	Caudate
ENST00000542297.1	ENSG00000002016.17	ENSG00000002016	RAD52	0.0627758294313679	-0.410193299352014	0.937578963463289	0.349051526507557	0.892834071628922	Transcript	Caudate
ENST00000587530.5	ENSG00000237491.8	ENSG00000237491	RP11-206L10.9	0.0448089727701359	0.553623507612503	0.937578109010357	0.349051965221784	0.892834071628922	Transcript	Caudate
ENST00000621813.4	ENSG00000164548.10	ENSG00000164548	TRA2A	0.210830490588685	-1.57436929561332	0.937576702219498	0.349052687531692	0.892834071628922	Transcript	Caudate
ENST00000462090.5	ENSG00000106327.12	ENSG00000106327	TFR2	-0.14056736367909	-2.72480999487102	-0.937556470676275	0.349063075424329	0.892839341906502	Transcript	Caudate
ENST00000531424.5	ENSG00000255311.5	ENSG00000255311	RP11-160H12.2	-0.082988961358286	-1.43666411372401	-0.937505681829185	0.349089153843337	0.892867475190551	Transcript	Caudate
ENST00000383771.8	ENSG00000163491.16	ENSG00000163491	NEK10	-0.172959091686889	-2.90499059834371	-0.937501367162975	0.34909136934117	0.892867475190551	Transcript	Caudate
ENST00000583247.1	ENSG00000266258.1	ENSG00000266258	RP11-41O4.1	-0.0492285233149143	-0.807536868915631	-0.937486394462922	0.34909905760323	0.892867475190551	Transcript	Caudate
ENST00000393010.6	ENSG00000155893.12	ENSG00000155893	PXYLP1	0.249414846714328	0.470688266313445	0.937458242881958	0.349113513319807	0.892882620658698	Transcript	Caudate
ENST00000444758.1	ENSG00000231562.1	ENSG00000231562	RP11-508N12.3	0.0677534909788534	-1.16993316615178	0.937438816420903	0.349123488947117	0.892882620658698	Transcript	Caudate
ENST00000454027.1	ENSG00000138031.14	ENSG00000138031	ADCY3	0.0825382022484747	-1.06847081658093	0.937419058774088	0.349133634827093	0.892882620658698	Transcript	Caudate
ENST00000319136.8	ENSG00000100342.20	ENSG00000100342	APOL1	-0.254222185893813	-4.64353799632688	-0.937399988618938	0.349143427846952	0.892882620658698	Transcript	Caudate
ENST00000311278.10	ENSG00000105221.16	ENSG00000105221	AKT2	0.257815696811862	-2.41088748304535	0.937351632944687	0.349168260526322	0.892882620658698	Transcript	Caudate
ENST00000514688.1	ENSG00000164265.8	ENSG00000164265	SCGB3A2	-0.0705124910869971	-1.45885709013813	-0.93733929037424	0.349174599137486	0.892882620658698	Transcript	Caudate
ENST00000561325.5	ENSG00000100664.10	ENSG00000100664	EIF5	0.161641749217091	0.565737524938428	0.937329457334863	0.349179649014369	0.892882620658698	Transcript	Caudate
ENST00000309315.8	ENSG00000122515.14	ENSG00000122515	ZMIZ2	0.0328077024392594	4.03622296951651	0.937316556431948	0.349186274500471	0.892882620658698	Transcript	Caudate
ENST00000564271.2	ENSG00000261596.2	ENSG00000261596	CTB-31N19.3	0.0414904907442368	-0.0160021013287673	0.937292687819205	0.349198532858593	0.892882620658698	Transcript	Caudate
ENST00000424458.5	ENSG00000244462.7	ENSG00000244462	RBM12	-0.137047683107619	0.533552836836068	-0.937283046132342	0.349203484679986	0.892882620658698	Transcript	Caudate
ENST00000444300.1	ENSG00000140543.14	ENSG00000140543	DET1	-0.266503599227891	-4.31560554536123	-0.937276676255219	0.349206756175008	0.892882620658698	Transcript	Caudate
ENST00000549903.1	ENSG00000075035.9	ENSG00000075035	WSCD2	0.0902809802594706	2.62912646149714	0.937247982904728	0.349221492989303	0.892882620658698	Transcript	Caudate
ENST00000622836.1	ENSG00000240184.6	ENSG00000240184	PCDHGC3	-0.0831627945876426	-0.853161967368991	-0.937175009902146	0.349258973479421	0.892882620658698	Transcript	Caudate
ENST00000520900.5	ENSG00000161010.14	ENSG00000161010	C5orf45	0.0748957378562728	-1.15135332646367	0.937167434945287	0.349262864285683	0.892882620658698	Transcript	Caudate
ENST00000587274.1	ENSG00000105290.11	ENSG00000105290	APLP1	-0.0869868896379731	1.5415504319154	-0.937164997551615	0.349264116236189	0.892882620658698	Transcript	Caudate
ENST00000604000.3	ENSG00000271601.3	ENSG00000271601	LIX1L	0.0280434533810599	4.57459731403969	0.937164303930239	0.349264472510564	0.892882620658698	Transcript	Caudate
ENST00000250124.10	ENSG00000129255.15	ENSG00000129255	MPDU1	0.0381110404189401	2.80082982995681	0.937150261465066	0.349271685386682	0.892882620658698	Transcript	Caudate
ENST00000481902.5	ENSG00000100395.14	ENSG00000100395	L3MBTL2	-0.264303766453334	-2.19595136218482	-0.937108235038848	0.349293272719738	0.892882620658698	Transcript	Caudate
ENST00000529457.1	ENSG00000129103.17	ENSG00000129103	SUMF2	0.0924376745896262	-1.26260917463065	0.937104008899066	0.349295443569677	0.892882620658698	Transcript	Caudate
ENST00000574700.5	ENSG00000072849.10	ENSG00000072849	DERL2	-0.0671057204635127	-1.52741575156221	-0.937076029547443	0.349309815997888	0.892882620658698	Transcript	Caudate
ENST00000561210.1	ENSG00000137766.16	ENSG00000137766	UNC13C	-0.0579437087346836	2.08984210752743	-0.937058317456028	0.349318914536602	0.892882620658698	Transcript	Caudate
ENST00000520223.1	ENSG00000158669.11	ENSG00000158669	GPAT4	0.0370983269431132	1.71268324915237	0.937039629134218	0.349328514719683	0.892882620658698	Transcript	Caudate
ENST00000372984.8	ENSG00000174574.15	ENSG00000174574	AKIRIN1	0.254967012997379	-0.0943783384502036	0.936982860868757	0.349357677585148	0.892882620658698	Transcript	Caudate
ENST00000349014.7	ENSG00000101126.15	ENSG00000101126	ADNP	0.0532394233405047	4.52596407448083	0.936974851062926	0.349361792489476	0.892882620658698	Transcript	Caudate
ENST00000518292.1	ENSG00000145675.14	ENSG00000145675	PIK3R1	0.141375493742833	-2.87781589271387	0.936968497700773	0.349365056445426	0.892882620658698	Transcript	Caudate
ENST00000565195.5	ENSG00000168872.16	ENSG00000168872	DDX19A	0.0552098008286782	-1.0455872499765	0.936936033436053	0.349381734836334	0.892882620658698	Transcript	Caudate
ENST00000441782.6	ENSG00000155666.11	ENSG00000155666	KDM8	0.22282935863069	-2.34246651340284	0.93690893672458	0.349395656055998	0.892882620658698	Transcript	Caudate
ENST00000568792.1	ENSG00000155666.11	ENSG00000155666	KDM8	-0.105189215151338	-2.73923686677044	-0.936906928835202	0.349396687644291	0.892882620658698	Transcript	Caudate
ENST00000474938.1	ENSG00000163491.16	ENSG00000163491	NEK10	0.0835790946485895	-2.11608802053235	0.936905172966455	0.349397589754166	0.892882620658698	Transcript	Caudate
ENST00000482887.1	ENSG00000135945.9	ENSG00000135945	REV1	0.0605680267078656	-1.57505532996582	0.936876189919701	0.349412480542198	0.892882620658698	Transcript	Caudate
ENST00000361959.7	ENSG00000126746.17	ENSG00000126746	ZNF384	-0.15632571026636	0.925989393912501	-0.936874196570666	0.349413504691558	0.892882620658698	Transcript	Caudate
ENST00000593698.5	ENSG00000167554.14	ENSG00000167554	ZNF610	0.160963842788549	-2.98988919547565	0.936872152343629	0.349414554983172	0.892882620658698	Transcript	Caudate
ENST00000448418.6	ENSG00000066382.16	ENSG00000066382	MPPED2	0.0361753258446286	3.22121906569447	0.936851894778346	0.349424963109512	0.892882620658698	Transcript	Caudate
ENST00000477593.5	ENSG00000051382.8	ENSG00000051382	PIK3CB	0.0326708795758664	5.59546697592512	0.936801088366122	0.3494510677849	0.892882620658698	Transcript	Caudate
ENST00000448323.5	ENSG00000138674.16	ENSG00000138674	SEC31A	-0.359311472406802	-0.824973457122409	-0.936786202838137	0.349458716304444	0.892882620658698	Transcript	Caudate
ENST00000409039.7	ENSG00000197653.15	ENSG00000197653	DNAH10	-0.0606730524652307	2.70707039876014	-0.936750206534226	0.349477212457081	0.892882620658698	Transcript	Caudate
ENST00000429968.5	ENSG00000131051.21	ENSG00000131051	RBM39	0.0551714753198109	3.00379583181304	0.936734671486894	0.349485195097325	0.892882620658698	Transcript	Caudate
ENST00000569120.1	ENSG00000188659.9	ENSG00000188659	SAXO2	0.0987198656798824	-1.9733456404056	0.936734535888452	0.349485264774714	0.892882620658698	Transcript	Caudate
ENST00000322067.11	ENSG00000162813.17	ENSG00000162813	BPNT1	0.129934652331651	1.82342419436529	0.936734365703442	0.349485352224455	0.892882620658698	Transcript	Caudate
ENST00000396445.5	ENSG00000120549.17	ENSG00000120549	KIAA1217	0.116448750579563	1.1204268586681	0.936708921639663	0.349498426839613	0.892882620658698	Transcript	Caudate
ENST00000487602.5	ENSG00000106344.8	ENSG00000106344	RBM28	0.21851487846261	-2.93239262343719	0.936698509627017	0.349503777217069	0.892882620658698	Transcript	Caudate
ENST00000372141.6	ENSG00000185737.12	ENSG00000185737	NRG3	-0.224457766928586	-2.46540606980065	-0.936681547712501	0.349512493477028	0.892882620658698	Transcript	Caudate
ENST00000464236.1	ENSG00000118454.12	ENSG00000118454	ANKRD13C	0.107244760114295	-1.42973656044968	0.936681234594478	0.349512654381045	0.892882620658698	Transcript	Caudate
ENST00000526795.1	ENSG00000246067.7	ENSG00000246067	RAB30-AS1	0.0630251168341361	-0.854408212829672	0.93666471586109	0.349521143038085	0.892882620658698	Transcript	Caudate
ENST00000504049.1	ENSG00000150712.10	ENSG00000150712	MTMR12	-0.0673889666846399	-0.960626406299959	-0.936657542058731	0.349524829557044	0.892882620658698	Transcript	Caudate
ENST00000526813.1	ENSG00000149577.15	ENSG00000149577	SIDT2	-0.0504583878383049	0.112947339672335	-0.936651639340759	0.349527862901697	0.892882620658698	Transcript	Caudate
ENST00000635977.1	ENSG00000182796.13	ENSG00000182796	TMEM198B	0.0747273264601079	-1.68164863725133	0.936650835806597	0.349528275830744	0.892882620658698	Transcript	Caudate
ENST00000461600.5	ENSG00000114098.17	ENSG00000114098	ARMC8	-0.144687745809286	-0.137805844604189	-0.936636962800431	0.349535405094045	0.892882620658698	Transcript	Caudate
ENST00000613673.4	ENSG00000162836.11	ENSG00000162836	ACP6	-0.0367780806362767	1.84114381163878	-0.936625195867514	0.349541452130257	0.892882620658698	Transcript	Caudate
ENST00000266673.9	ENSG00000139291.13	ENSG00000139291	TMEM19	0.017311134675619	5.05690958486107	0.936618108843384	0.349545094189779	0.892882620658698	Transcript	Caudate
ENST00000428926.6	ENSG00000133943.20	ENSG00000133943	C14orf159	-0.414037167747435	-1.04649639733236	-0.936610510397514	0.349548999098524	0.892882620658698	Transcript	Caudate
ENST00000306318.4	ENSG00000168505.6	ENSG00000168505	GBX2	-0.0636251845351407	-0.414732496949917	-0.936599021560466	0.349554903366606	0.892882620658698	Transcript	Caudate
ENST00000485837.5	ENSG00000163558.12	ENSG00000163558	PRKCI	0.146218609892357	-1.75595998859766	0.936597338059849	0.349555768545584	0.892882620658698	Transcript	Caudate
ENST00000485367.5	ENSG00000136271.10	ENSG00000136271	DDX56	0.267445915873446	-0.389651306698656	0.936569309272351	0.349570173206323	0.892882620658698	Transcript	Caudate
ENST00000509636.5	ENSG00000145730.20	ENSG00000145730	PAM	0.106901532441268	-0.272824640399525	0.936554598393618	0.349577733628261	0.892882620658698	Transcript	Caudate
ENST00000505294.5	ENSG00000001084.10	ENSG00000001084	GCLC	-0.0508500445084648	-0.253801398919606	-0.93655139079015	0.349579382138837	0.892882620658698	Transcript	Caudate
ENST00000230449.8	ENSG00000112685.13	ENSG00000112685	EXOC2	0.0148472980173653	5.20355855948821	0.936545938073242	0.349582184510779	0.892882620658698	Transcript	Caudate
ENST00000427314.6	ENSG00000161800.12	ENSG00000161800	RACGAP1	0.308421545074552	-2.6831018952535	0.936534629167117	0.349587996661047	0.892882620658698	Transcript	Caudate
ENST00000620860.4	ENSG00000070785.16	ENSG00000070785	EIF2B3	-0.0898829643998264	-0.857933817896896	-0.93644372578046	0.349634718194804	0.892938197777869	Transcript	Caudate
ENST00000438210.1	ENSG00000228477.1	ENSG00000228477	RP3-342P20.2	-0.0967594754183932	-2.33504645133357	-0.936434419264562	0.349639501681117	0.892938197777869	Transcript	Caudate
ENST00000445472.1	ENSG00000144320.13	ENSG00000144320	KIAA1715	0.0425189855706423	0.52119426403745	0.9364192377543	0.34964730496435	0.892938197777869	Transcript	Caudate
ENST00000454596.1	ENSG00000236673.5	ENSG00000236673	RP11-69I8.2	0.0204207477386765	3.47757276221221	0.936388942358682	0.349662877103348	0.892938197777869	Transcript	Caudate
ENST00000517696.1	ENSG00000104312.7	ENSG00000104312	RIPK2	-0.101941778913299	-2.46966171571587	-0.93636743586023	0.34967393192873	0.892938197777869	Transcript	Caudate
ENST00000405204.6	ENSG00000130349.9	ENSG00000130349	C6orf203	-0.0673034458303303	-0.958926928663572	-0.936363326714812	0.349676044147516	0.892938197777869	Transcript	Caudate
ENST00000465645.1	ENSG00000130770.17	ENSG00000130770	ATPIF1	0.0366106073886689	3.24223825862534	0.936345336097592	0.349685291937284	0.892938197777869	Transcript	Caudate
ENST00000636026.1	ENSG00000169554.17	ENSG00000169554	ZEB2	0.23271054080621	1.53687609186906	0.936312269366291	0.349702289769412	0.892938197777869	Transcript	Caudate
ENST00000564784.5	ENSG00000140398.13	ENSG00000140398	NEIL1	0.175399592312111	-3.16899052496012	0.936302443073497	0.349707341040702	0.892938197777869	Transcript	Caudate
ENST00000285273.8	ENSG00000154975.13	ENSG00000154975	CA10	0.0855388077543871	0.310805833468174	0.936300218881941	0.349708484407646	0.892938197777869	Transcript	Caudate
ENST00000506558.2	ENSG00000229018.5	ENSG00000229018	PMS2P7	0.0402121043346373	1.02093436061601	0.936257719314528	0.34973033217434	0.892938197777869	Transcript	Caudate
ENST00000568774.5	ENSG00000138834.12	ENSG00000138834	MAPK8IP3	0.0930329347385533	-1.43971667005404	0.936245828923473	0.349736444827294	0.892938197777869	Transcript	Caudate
ENST00000367307.8	ENSG00000120254.15	ENSG00000120254	MTHFD1L	-0.110209180665402	-1.66547970351641	-0.936231616129724	0.349743751478291	0.892938197777869	Transcript	Caudate
ENST00000577663.1	ENSG00000170412.16	ENSG00000170412	GPRC5C	-0.0476622546654387	-0.327216817259737	-0.936220435778742	0.349749499250013	0.892938197777869	Transcript	Caudate
ENST00000626200.2	ENSG00000224078.12	ENSG00000224078	SNHG14	0.0383187188747181	3.1897711782552	0.936216594295492	0.349751474154393	0.892938197777869	Transcript	Caudate
ENST00000361499.7	ENSG00000082269.16	ENSG00000082269	FAM135A	0.0385491614734206	3.34839142996306	0.936196686357042	0.349761708928175	0.892938197777869	Transcript	Caudate
ENST00000319296.9	ENSG00000179965.11	ENSG00000179965	ZNF771	0.0387478554446211	1.85329361697622	0.936172322948704	0.349774234541649	0.892938197777869	Transcript	Caudate
ENST00000496561.2	ENSG00000230453.9	ENSG00000230453	ANKRD18B	0.0754077139968613	-1.54042882439428	0.936164871590517	0.349778065459785	0.892938197777869	Transcript	Caudate
ENST00000437541.1	ENSG00000231764.8	ENSG00000231764	DLX6-AS1	0.160706250158388	-2.34699123920019	0.936143468005165	0.349789069694059	0.892938197777869	Transcript	Caudate
ENST00000469763.5	ENSG00000128563.13	ENSG00000128563	PRKRIP1	-0.259271782615749	-3.08877405921809	-0.936131272396702	0.349795339925973	0.892938197777869	Transcript	Caudate
ENST00000360817.9	ENSG00000182326.14	ENSG00000182326	C1S	-0.261098222097582	-1.80275294720433	-0.936056387223005	0.349833842847098	0.892938197777869	Transcript	Caudate
ENST00000555156.1	ENSG00000259142.1	ENSG00000259142	LINC00644	0.0780811589293005	-1.05492542089228	0.936013737457829	0.349855772834431	0.892938197777869	Transcript	Caudate
ENST00000503782.1	ENSG00000213347.10	ENSG00000213347	MXD3	-0.186028161576514	-2.89561140247672	-0.935994410489368	0.34986571081345	0.892938197777869	Transcript	Caudate
ENST00000564915.5	ENSG00000033800.13	ENSG00000033800	PIAS1	0.0569566822042811	0.5635611170838	0.935973587469803	0.349876418267215	0.892938197777869	Transcript	Caudate
ENST00000445424.5	ENSG00000184708.17	ENSG00000184708	EIF4ENIF1	0.107132888677903	-2.58030061076777	0.935973358592309	0.349876535960009	0.892938197777869	Transcript	Caudate
ENST00000489147.1	ENSG00000198130.15	ENSG00000198130	HIBCH	-0.033564716390244	2.64255873941092	-0.935966794099389	0.349879911547323	0.892938197777869	Transcript	Caudate
ENST00000413908.1	ENSG00000168000.14	ENSG00000168000	BSCL2	0.0717932568963817	0.245872446778616	0.935938225138186	0.34989460249304	0.892938197777869	Transcript	Caudate
ENST00000558726.5	ENSG00000188869.12	ENSG00000188869	TMC3	0.0893716485667336	-0.169469001891316	0.935937104456544	0.349895178786377	0.892938197777869	Transcript	Caudate
ENST00000610462.1	ENSG00000114646.9	ENSG00000114646	CSPG5	0.161003564787032	-0.0418776143336478	0.935931675603978	0.349897970499061	0.892938197777869	Transcript	Caudate
ENST00000618311.4	ENSG00000273769.5	ENSG00000273769	LCA10	0.035994050431732	0.0044488771345383	0.935928241455492	0.349899736469963	0.892938197777869	Transcript	Caudate
ENST00000405807.8	ENSG00000113163.15	ENSG00000113163	COL4A3BP	0.289826156870979	-3.71495137952094	0.93589429034451	0.349917195739301	0.892938197777869	Transcript	Caudate
ENST00000586440.1	ENSG00000267795.5	ENSG00000267795	SMIM22	0.0987658591453677	-2.68696047546984	0.935888177660092	0.349920339230105	0.892938197777869	Transcript	Caudate
ENST00000456170.5	ENSG00000117419.14	ENSG00000117419	ERI3	-0.0713285146531597	0.983487788385843	-0.935877456672203	0.34992585261671	0.892938197777869	Transcript	Caudate
ENST00000460097.5	ENSG00000140931.19	ENSG00000140931	CMTM3	-0.0826760868601925	1.0378788247842	-0.935864686576394	0.34993241985194	0.892938197777869	Transcript	Caudate
ENST00000569600.5	ENSG00000125149.11	ENSG00000125149	C16orf70	0.115983063265586	-0.322834396104009	0.935841211029226	0.349944492749306	0.892938197777869	Transcript	Caudate
ENST00000566509.5	ENSG00000159322.17	ENSG00000159322	ADPGK	-0.0356313827541996	1.55393754770421	-0.935834643112705	0.34994787051497	0.892938197777869	Transcript	Caudate
ENST00000636250.1	ENSG00000162592.9	ENSG00000162592	CCDC27	-0.0680659638131185	-1.99272724939987	-0.935796627738002	0.349967421571464	0.892938197777869	Transcript	Caudate
ENST00000466440.1	ENSG00000134744.13	ENSG00000134744	ZCCHC11	-0.0252823797031474	1.74753262572486	-0.935795957765033	0.349967766140383	0.892938197777869	Transcript	Caudate
ENST00000416595.1	ENSG00000223623.1	ENSG00000223623	RP3-425P12.1	-0.0377590801170816	0.0847057975457905	-0.93576627068646	0.349983034502499	0.892938197777869	Transcript	Caudate
ENST00000432450.5	ENSG00000172995.16	ENSG00000172995	ARPP21	-0.293171871524234	-2.44698850506037	-0.935713139742539	0.350010361338788	0.892938197777869	Transcript	Caudate
ENST00000542931.5	ENSG00000241186.8	ENSG00000241186	TDGF1	0.0568632874598784	0.0825721815162377	0.935693317782021	0.350020556715053	0.892938197777869	Transcript	Caudate
ENST00000290913.7	ENSG00000159685.10	ENSG00000159685	CHCHD6	0.0383032536062998	3.07323988287023	0.93568435329077	0.350025167641028	0.892938197777869	Transcript	Caudate
ENST00000472403.5	ENSG00000180336.17	ENSG00000180336	MEIOC	0.0508531326887785	-0.891542582695561	0.935675611060761	0.350029664283206	0.892938197777869	Transcript	Caudate
ENST00000492521.1	ENSG00000142920.16	ENSG00000142920	AZIN2	0.0791887311574793	-1.71887209592649	0.935632214527632	0.350051986212795	0.892938197777869	Transcript	Caudate
ENST00000467819.5	ENSG00000092758.15	ENSG00000092758	COL9A3	0.0958707386394807	1.0606143349234	0.935621730009476	0.350057379283633	0.892938197777869	Transcript	Caudate
ENST00000492303.1	ENSG00000165775.17	ENSG00000165775	FUNDC2	0.0388691506931139	0.686380659355588	0.935601237458184	0.35006792048173	0.892938197777869	Transcript	Caudate
ENST00000072644.5	ENSG00000058799.13	ENSG00000058799	YIPF1	-0.0600001608545085	1.77610089796445	-0.93558681591302	0.350075338925927	0.892938197777869	Transcript	Caudate
ENST00000545356.5	ENSG00000168116.13	ENSG00000168116	KIAA1586	0.0474578440814593	2.67986358146968	0.935578877625512	0.350079422424499	0.892938197777869	Transcript	Caudate
ENST00000513977.2	ENSG00000249019.2	ENSG00000249019	RP11-539G18.1	-0.0566593226534468	-1.49382585086105	-0.935572530440413	0.350082687473103	0.892938197777869	Transcript	Caudate
ENST00000503687.1	ENSG00000243335.8	ENSG00000243335	KCTD7	0.298901377309929	-3.71896761781372	0.935554326483133	0.350092051858608	0.892938197777869	Transcript	Caudate
ENST00000498177.1	ENSG00000143324.13	ENSG00000143324	XPR1	-0.128727057519739	-2.56286666046347	-0.935517390201377	0.350111052919788	0.892938197777869	Transcript	Caudate
ENST00000485806.1	ENSG00000136856.17	ENSG00000136856	SLC2A8	-0.0641221121951954	-1.78738558001642	-0.935481634536538	0.350129447264096	0.892938197777869	Transcript	Caudate
ENST00000526983.1	ENSG00000079819.17	ENSG00000079819	EPB41L2	-0.0466044543655607	1.24811436070381	-0.935475072245658	0.350132823272584	0.892938197777869	Transcript	Caudate
ENST00000417443.2	ENSG00000178947.8	ENSG00000178947	SMIM10L2A	0.0428705846565811	5.61326563447029	0.935456671696899	0.350142289651856	0.892938197777869	Transcript	Caudate
ENST00000490222.1	ENSG00000137269.14	ENSG00000137269	LRRC1	-0.0798917232997614	-1.86533383342257	-0.935450555279576	0.350145436350963	0.892938197777869	Transcript	Caudate
ENST00000505998.5	ENSG00000164190.16	ENSG00000164190	NIPBL	-0.0502501484282296	2.15246036243774	-0.93544224875926	0.350149709816141	0.892938197777869	Transcript	Caudate
ENST00000450524.1	ENSG00000138031.14	ENSG00000138031	ADCY3	0.0914216438194779	0.529794661062095	0.935439436740538	0.350151156526213	0.892938197777869	Transcript	Caudate
ENST00000535271.1	ENSG00000198598.6	ENSG00000198598	MMP17	0.103069249540879	-0.173337620781489	0.935430896306518	0.350155550379441	0.892938197777869	Transcript	Caudate
ENST00000622534.1	ENSG00000115207.13	ENSG00000115207	GTF3C2	0.065346981275498	1.25751315940741	0.935428154648315	0.350156960905804	0.892938197777869	Transcript	Caudate
ENST00000568634.1	ENSG00000259986.1	ENSG00000259986	RP11-382A20.4	0.0650170887284982	-2.28517182523164	0.935395915516965	0.350173547542634	0.892938197777869	Transcript	Caudate
ENST00000549291.1	ENSG00000258256.1	ENSG00000258256	RP11-219B4.5	0.0926799282115712	-2.48969973731321	0.935386419592406	0.350178433174502	0.892938197777869	Transcript	Caudate
ENST00000466270.5	ENSG00000203791.14	ENSG00000203791	METTL10	0.0297930695535764	3.64691775021572	0.935369014712499	0.35018738805884	0.892938197777869	Transcript	Caudate
ENST00000568980.1	ENSG00000259917.1	ENSG00000259917	HNRNPLP2	-0.0977604306368955	0.303388880297747	-0.935358622707948	0.350192734858673	0.892938197777869	Transcript	Caudate
ENST00000555506.1	ENSG00000126777.17	ENSG00000126777	KTN1	-0.152678586075418	-2.8262928319362	-0.93535586960755	0.350194151367605	0.892938197777869	Transcript	Caudate
ENST00000412318.5	ENSG00000206560.11	ENSG00000206560	ANKRD28	0.0517589939845364	4.01770153352574	0.93531791465513	0.350213680097135	0.892938197777869	Transcript	Caudate
ENST00000537496.5	ENSG00000139428.11	ENSG00000139428	MMAB	-0.150457051099809	0.083015778408822	-0.935310573374225	0.35021745744154	0.892938197777869	Transcript	Caudate
ENST00000438834.5	ENSG00000136261.14	ENSG00000136261	BZW2	-0.208069740480701	-3.23119373200374	-0.935307441098351	0.350219069114336	0.892938197777869	Transcript	Caudate
ENST00000469568.5	ENSG00000141741.11	ENSG00000141741	MIEN1	0.0873943744634027	1.78706048194841	0.935291793641094	0.350227120385599	0.892938197777869	Transcript	Caudate
ENST00000448349.2	ENSG00000141040.14	ENSG00000141040	ZNF287	-0.0728671453751266	-1.58648286417477	-0.935288241582415	0.350228948084781	0.892938197777869	Transcript	Caudate
ENST00000526308.2	ENSG00000146001.5	ENSG00000146001	PCDHB18P	-0.0367457899081967	1.13193537888293	-0.935282913749625	0.350231689513616	0.892938197777869	Transcript	Caudate
ENST00000560218.1	ENSG00000140575.12	ENSG00000140575	IQGAP1	-0.104474615436362	-2.3782118316892	-0.935252449387417	0.350247365170604	0.892938197777869	Transcript	Caudate
ENST00000577433.5	ENSG00000072778.19	ENSG00000072778	ACADVL	-0.0832877307890721	-0.89411696918937	-0.935220703860095	0.350263700535688	0.892938197777869	Transcript	Caudate
ENST00000477030.2	ENSG00000136628.17	ENSG00000136628	EPRS	0.12581976856092	-2.80115350421319	0.935206298597224	0.350271113243177	0.892938197777869	Transcript	Caudate
ENST00000552495.1	ENSG00000139405.15	ENSG00000139405	RITA1	-0.152116697405044	-0.18328849330338	-0.935166330153441	0.350291680859372	0.892938197777869	Transcript	Caudate
ENST00000577830.5	ENSG00000180891.12	ENSG00000180891	CUEDC1	0.0525324912763089	3.07357005874286	0.935145839599283	0.350302225522406	0.892938197777869	Transcript	Caudate
ENST00000574104.1	ENSG00000262708.1	ENSG00000262708	RP11-411G7.2	-0.074377079708271	-2.17107903442173	-0.935143214003279	0.350303576697403	0.892938197777869	Transcript	Caudate
ENST00000451270.6	ENSG00000182718.16	ENSG00000182718	ANXA2	-0.0843180311035897	3.5023855555876	-0.935122814727768	0.350314074614004	0.892938197777869	Transcript	Caudate
ENST00000567936.5	ENSG00000169752.16	ENSG00000169752	NRG4	0.166210392088018	-2.79030533360118	0.935102699293094	0.350324426656019	0.892938197777869	Transcript	Caudate
ENST00000525503.5	ENSG00000137500.9	ENSG00000137500	CCDC90B	0.0566852580414962	1.80312191458076	0.935084317644949	0.350333886606709	0.892938197777869	Transcript	Caudate
ENST00000510020.5	ENSG00000134480.13	ENSG00000134480	CCNH	-0.195944224844545	-2.93263098066397	-0.935063326522748	0.350344689698795	0.892938197777869	Transcript	Caudate
ENST00000301032.8	ENSG00000109103.11	ENSG00000109103	UNC119	0.164292466977289	-1.11568617987859	0.935058054632935	0.350347402912987	0.892938197777869	Transcript	Caudate
ENST00000427191.6	ENSG00000163629.12	ENSG00000163629	PTPN13	0.038503275222092	5.25669846077526	0.935050822861917	0.350351124815227	0.892938197777869	Transcript	Caudate
ENST00000497369.5	ENSG00000116580.18	ENSG00000116580	GON4L	0.0803920324129888	-0.118596661474775	0.935034730111145	0.350359407198388	0.892938197777869	Transcript	Caudate
ENST00000356316.7	ENSG00000092529.23	ENSG00000092529	CAPN3	0.0706268586611013	2.97012683408845	0.935030621671908	0.350361521690181	0.892938197777869	Transcript	Caudate
ENST00000462023.1	ENSG00000116044.15	ENSG00000116044	NFE2L2	0.188390861371598	-2.24004205999842	0.935028219763607	0.350362757884892	0.892938197777869	Transcript	Caudate
ENST00000354870.5	ENSG00000168487.17	ENSG00000168487	BMP1	0.11988891889041	0.655432748248666	0.935028096463851	0.350362821343887	0.892938197777869	Transcript	Caudate
ENST00000415021.5	ENSG00000151090.17	ENSG00000151090	THRB	0.0609088939953612	0.441276343178561	0.935003915691654	0.350375266664025	0.892938197777869	Transcript	Caudate
ENST00000530763.5	ENSG00000148948.7	ENSG00000148948	LRRC4C	0.0512646820897635	2.77913364511414	0.934999471268449	0.350377554143087	0.892938197777869	Transcript	Caudate
ENST00000542145.5	ENSG00000127314.17	ENSG00000127314	RAP1B	-0.227009409573441	-2.78447477100534	-0.934988438339524	0.350383232669951	0.892938197777869	Transcript	Caudate
ENST00000343575.10	ENSG00000107562.16	ENSG00000107562	CXCL12	0.0585418546165507	2.3824694412931	0.934980745693826	0.350387192024541	0.892938197777869	Transcript	Caudate
ENST00000555690.5	ENSG00000119698.11	ENSG00000119698	PPP4R4	0.101899959937236	-1.50437311926487	0.934978789725108	0.350388198753432	0.892938197777869	Transcript	Caudate
ENST00000497139.5	ENSG00000112715.20	ENSG00000112715	VEGFA	-0.0723314380751739	2.31369447678422	-0.934978194591725	0.350388505066451	0.892938197777869	Transcript	Caudate
ENST00000375199.7	ENSG00000127463.13	ENSG00000127463	EMC1	0.0430089980260853	4.06634961614019	0.93497401572042	0.350390655921342	0.892938197777869	Transcript	Caudate
ENST00000274031.7	ENSG00000145391.13	ENSG00000145391	SETD7	-0.0246872771670232	6.33248995214534	-0.934934283871701	0.350411106227106	0.892938197777869	Transcript	Caudate
ENST00000274813.3	ENSG00000146085.7	ENSG00000146085	MUT	-0.0178951730196617	5.3139056597197	-0.934922545262416	0.350417148330226	0.892938197777869	Transcript	Caudate
ENST00000402506.5	ENSG00000106003.12	ENSG00000106003	LFNG	-0.0904507801880575	-0.0919381400100931	-0.934901390422346	0.350428037328076	0.892938197777869	Transcript	Caudate
ENST00000410754.1	ENSG00000222686.1	ENSG00000222686	RNU4-72P	-0.0671046968371948	-1.91612534239857	-0.93487821940257	0.35043996435817	0.892938197777869	Transcript	Caudate
ENST00000300061.2	ENSG00000166828.2	ENSG00000166828	SCNN1G	-0.0345355548379428	-0.0804045490517324	-0.934864889651058	0.350446825819705	0.892938197777869	Transcript	Caudate
ENST00000547116.5	ENSG00000064763.10	ENSG00000064763	FAR2	-0.218764094361149	0.349283884253823	-0.934858999102818	0.350449857994265	0.892938197777869	Transcript	Caudate
ENST00000502657.1	ENSG00000159674.11	ENSG00000159674	SPON2	0.0879551339706991	-1.3213980271852	0.934837543347721	0.350460902539521	0.892938197777869	Transcript	Caudate
ENST00000332349.4	ENSG00000183340.6	ENSG00000183340	JRKL	0.0215084302454678	3.08197860393692	0.934820609566502	0.350469619514026	0.892938197777869	Transcript	Caudate
ENST00000608032.1	ENSG00000272625.1	ENSG00000272625	RP11-737O24.5	-0.0721714510959392	-2.28499317298073	-0.934816480914685	0.350471744834212	0.892938197777869	Transcript	Caudate
ENST00000360793.7	ENSG00000008283.15	ENSG00000008283	CYB561	-0.0787756040109918	3.5978445041407	-0.934801929928013	0.350479235360703	0.892938197777869	Transcript	Caudate
ENST00000561144.1	ENSG00000128915.11	ENSG00000128915	ICE2	-0.0481440600562901	-0.525420513737634	-0.934796608798075	0.350481974586296	0.892938197777869	Transcript	Caudate
ENST00000355480.9	ENSG00000182871.14	ENSG00000182871	COL18A1	0.185713844096408	1.58637781706021	0.934792209888838	0.350484239078925	0.892938197777869	Transcript	Caudate
ENST00000468720.5	ENSG00000134668.12	ENSG00000134668	SPOCD1	-0.0633019414750086	-0.160545325801956	-0.934751624725646	0.35050513215285	0.892961913595219	Transcript	Caudate
ENST00000375645.7	ENSG00000068650.18	ENSG00000068650	ATP11A	0.0514579115187886	4.70241436107046	0.934741770965216	0.350510204947534	0.892961913595219	Transcript	Caudate
ENST00000381732.3	ENSG00000120158.11	ENSG00000120158	RCL1	-0.0820650815577447	-1.38937055956953	-0.934654634153385	0.350555065709366	0.893051000621278	Transcript	Caudate
ENST00000527906.5	ENSG00000165916.8	ENSG00000165916	PSMC3	0.0765346296982905	0.183782327331511	0.934616820831417	0.350574534329866	0.893051000621278	Transcript	Caudate
ENST00000484365.1	ENSG00000163541.11	ENSG00000163541	SUCLG1	-0.0386722914455129	0.205455182397631	-0.934610053081994	0.350578018855536	0.893051000621278	Transcript	Caudate
ENST00000283131.3	ENSG00000153147.5	ENSG00000153147	SMARCA5	0.0179905759228789	7.10875217315569	0.934609134730066	0.350578491691063	0.893051000621278	Transcript	Caudate
ENST00000443197.5	ENSG00000122786.19	ENSG00000122786	CALD1	-0.0396527575485439	3.90131352804439	-0.934582935114449	0.35059198136285	0.893055633268889	Transcript	Caudate
ENST00000501400.1	ENSG00000246662.6	ENSG00000246662	LINC00535	0.0357524138634788	0.273452431208352	0.934571431314343	0.350597904549854	0.893055633268889	Transcript	Caudate
ENST00000552015.1	ENSG00000257391.1	ENSG00000257391	MIR3180-4	-0.0273079875521254	1.06982833283771	-0.934557070652727	0.350605298794528	0.893055633268889	Transcript	Caudate
ENST00000465897.5	ENSG00000058799.13	ENSG00000058799	YIPF1	0.0907826789741724	-1.14169433720074	0.934488907884198	0.350640396873121	0.893081885945167	Transcript	Caudate
ENST00000593848.5	ENSG00000227028.6	ENSG00000227028	SLC8A1-AS1	0.0733711989011377	-1.35056559487137	0.934466265546343	0.350652056262855	0.893081885945167	Transcript	Caudate
ENST00000607833.5	ENSG00000204256.12	ENSG00000204256	BRD2	-0.0340871979891402	3.8975699157968	-0.934462120926406	0.350654190509967	0.893081885945167	Transcript	Caudate
ENST00000358149.7	ENSG00000113761.11	ENSG00000113761	ZNF346	-0.0287904023330586	2.81412024653838	-0.934432976611929	0.350669198432937	0.893081885945167	Transcript	Caudate
ENST00000380840.6	ENSG00000163743.13	ENSG00000163743	RCHY1	0.077926527779019	1.60601962767904	0.934411049615643	0.350680490053005	0.893081885945167	Transcript	Caudate
ENST00000229812.7	ENSG00000112079.8	ENSG00000112079	STK38	0.0233563399285125	3.63122168392572	0.934397499481041	0.350687468004143	0.893081885945167	Transcript	Caudate
ENST00000505982.1	ENSG00000153922.10	ENSG00000153922	CHD1	-0.0516473062153253	-0.808599974855505	-0.934393641616015	0.35068945471597	0.893081885945167	Transcript	Caudate
ENST00000482547.1	ENSG00000170430.9	ENSG00000170430	MGMT	0.0605162706957197	-1.58923461858894	0.934386791957827	0.350692982150169	0.893081885945167	Transcript	Caudate
ENST00000582654.1	ENSG00000235979.8	ENSG00000235979	AC004448.5	0.0784653468030925	-0.862796871375714	0.934360947896192	0.350706291517916	0.893081885945167	Transcript	Caudate
ENST00000319264.3	ENSG00000153714.5	ENSG00000153714	LURAP1L	0.103602510257424	0.756311749826887	0.934360103657325	0.350706726295772	0.893081885945167	Transcript	Caudate
ENST00000374644.8	ENSG00000070886.11	ENSG00000070886	EPHA8	-0.0867130650399921	-1.77422030346026	-0.934353963800247	0.350709888294952	0.893081885945167	Transcript	Caudate
ENST00000336967.7	ENSG00000179820.15	ENSG00000179820	MYADM	0.110529975578981	2.07068252079073	0.934326385354609	0.350724091296019	0.893081885945167	Transcript	Caudate
ENST00000491889.5	ENSG00000107249.21	ENSG00000107249	GLIS3	-0.135148518349645	-1.52905014011648	-0.934313537737655	0.350730707991065	0.893081885945167	Transcript	Caudate
ENST00000502843.5	ENSG00000004468.12	ENSG00000004468	CD38	0.085515701889277	0.750338423214895	0.934310598453612	0.350732221772937	0.893081885945167	Transcript	Caudate
ENST00000528930.5	ENSG00000157216.15	ENSG00000157216	SSBP3	0.167287337824402	-0.363607902999683	0.934289244454531	0.350743219574853	0.893088679552983	Transcript	Caudate
ENST00000564966.5	ENSG00000149923.13	ENSG00000149923	PPP4C	-0.18185609255615	-2.40336538144576	-0.934251906289226	0.350762450118367	0.89311262371897	Transcript	Caudate
ENST00000379719.7	ENSG00000205339.9	ENSG00000205339	IPO7	-0.0152302907035957	7.02327102418635	-0.934222745286845	0.35077746958562	0.89311262371897	Transcript	Caudate
ENST00000607537.6	ENSG00000169118.17	ENSG00000169118	CSNK1G1	0.178031994558226	-0.223725439359407	0.934185381973546	0.350796714277467	0.89311262371897	Transcript	Caudate
ENST00000489291.5	ENSG00000196730.12	ENSG00000196730	DAPK1	0.0952098477226034	2.90978507363135	0.934173586281366	0.350802790014742	0.89311262371897	Transcript	Caudate
ENST00000538869.2	ENSG00000105808.17	ENSG00000105808	RASA4	-0.109496146251339	-1.28093416229663	-0.934116583359081	0.350832152082493	0.89311262371897	Transcript	Caudate
ENST00000458210.7	ENSG00000250067.11	ENSG00000250067	YJEFN3	0.0474427638895829	3.34045144472936	0.934111551787164	0.350834743908169	0.89311262371897	Transcript	Caudate
ENST00000239938.4	ENSG00000120738.7	ENSG00000120738	EGR1	-0.0764090452113245	4.36215108919008	-0.934105449996174	0.350837887033434	0.89311262371897	Transcript	Caudate
ENST00000587638.6	ENSG00000129933.20	ENSG00000129933	MAU2	0.0397965026116598	1.28996098395232	0.934101804984116	0.350839764643088	0.89311262371897	Transcript	Caudate
ENST00000444391.5	ENSG00000112290.12	ENSG00000112290	WASF1	0.135919991249212	-0.913643506466956	0.934058509372435	0.350862067461283	0.89311262371897	Transcript	Caudate
ENST00000409121.6	ENSG00000144134.18	ENSG00000144134	RABL2A	0.0357408911630645	2.16405785514218	0.934055481518155	0.3508636272301	0.89311262371897	Transcript	Caudate
ENST00000583271.5	ENSG00000270231.3	ENSG00000270231	NBPF8	-0.0312245869217469	2.9774763682254	-0.934052096750071	0.350865370864713	0.89311262371897	Transcript	Caudate
ENST00000555520.1	ENSG00000272888.5	ENSG00000272888	LINC01578	-0.0413168194263729	2.7505379480262	-0.934043986799239	0.350869548659637	0.89311262371897	Transcript	Caudate
ENST00000611659.4	ENSG00000143549.19	ENSG00000143549	TPM3	0.228258230647321	-0.333375361434139	0.934007432170197	0.350888379961267	0.89311262371897	Transcript	Caudate
ENST00000371543.5	ENSG00000138190.16	ENSG00000138190	EXOC6	-0.0498715329591388	-0.146637749457946	-0.934007368839816	0.350888412586791	0.89311262371897	Transcript	Caudate
ENST00000438264.5	ENSG00000065802.11	ENSG00000065802	ASB1	-0.23569895088217	-1.89322302406033	-0.933994006503192	0.350895296422869	0.89311262371897	Transcript	Caudate
ENST00000612200.1	ENSG00000176946.11	ENSG00000176946	THAP4	-0.236106214061098	-3.47902497584918	-0.933972241104302	0.350906509424089	0.89311262371897	Transcript	Caudate
ENST00000586503.1	ENSG00000267205.1	ENSG00000267205	AC005954.4	0.0869826093001404	-2.61283938181505	0.933967437173709	0.350908984322365	0.89311262371897	Transcript	Caudate
ENST00000530207.1	ENSG00000109920.12	ENSG00000109920	FNBP4	0.0336388464035236	2.67822081140356	0.933943127720573	0.35092150828388	0.89311262371897	Transcript	Caudate
ENST00000229866.10	ENSG00000112130.16	ENSG00000112130	RNF8	0.03244116299562	2.86747372275639	0.933939473966294	0.350923390682281	0.89311262371897	Transcript	Caudate
ENST00000465607.1	ENSG00000198898.12	ENSG00000198898	CAPZA2	-0.0568104059018196	-1.56852969193603	-0.933932766025153	0.350926846601269	0.89311262371897	Transcript	Caudate
ENST00000396387.2	ENSG00000213790.2	ENSG00000213790	OLA1P1	-0.0601064393705364	-1.72520377574062	-0.93391348758688	0.350936778937922	0.89311262371897	Transcript	Caudate
ENST00000341083.7	ENSG00000165626.16	ENSG00000165626	BEND7	0.0911430531843429	-1.78992947152834	0.933908980271887	0.35093910115234	0.89311262371897	Transcript	Caudate
ENST00000326134.9	ENSG00000179832.17	ENSG00000179832	MROH1	0.127200153970068	2.21187946801038	0.93387448946456	0.350956871489943	0.89311262371897	Transcript	Caudate
ENST00000355431.7	ENSG00000032219.18	ENSG00000032219	ARID4A	0.0174158836983822	5.02565325056047	0.933862952539465	0.350962815666884	0.89311262371897	Transcript	Caudate
ENST00000583204.5	ENSG00000185158.12	ENSG00000185158	LRRC37B	-0.0518659358196322	0.854552745741858	-0.933839888307508	0.350974699257215	0.89311262371897	Transcript	Caudate
ENST00000454993.6	ENSG00000105737.9	ENSG00000105737	GRIK5	-0.176519868565439	-0.776293062524693	-0.933835646818348	0.350976884665449	0.89311262371897	Transcript	Caudate
ENST00000435452.6	ENSG00000224897.6	ENSG00000224897	POT1-AS1	0.0217887188362909	3.08949026883048	0.933834386534564	0.350977534022675	0.89311262371897	Transcript	Caudate
ENST00000473872.5	ENSG00000221978.11	ENSG00000221978	CCNL2	0.0410583163323675	0.248804476247934	0.933806039223226	0.350992140087	0.893118183863948	Transcript	Caudate
ENST00000462639.1	ENSG00000130066.16	ENSG00000130066	SAT1	-0.0928608919765649	-0.242961714718846	-0.933797812079381	0.350996379227833	0.893118183863948	Transcript	Caudate
ENST00000496016.1	ENSG00000099991.17	ENSG00000099991	CABIN1	0.0604325153263995	-0.698003774774863	0.933752591512962	0.351019680283277	0.893144564885151	Transcript	Caudate
ENST00000368202.4	ENSG00000152894.14	ENSG00000152894	PTPRK	-0.0886696903054928	-1.5409923692006	-0.933745357946723	0.351023407654925	0.893144564885151	Transcript	Caudate
ENST00000555497.5	ENSG00000070269.13	ENSG00000070269	TMEM260	-0.132969729298954	-0.180497670209676	-0.933713410322483	0.351039870191372	0.893158892937867	Transcript	Caudate
ENST00000555750.1	ENSG00000211448.11	ENSG00000211448	DIO2	0.130805220174072	-1.14546288413988	0.93368722853889	0.351053361969806	0.893158892937867	Transcript	Caudate
ENST00000294241.10	ENSG00000272886.5	ENSG00000272886	DCP1A	0.12935114136928	0.0019928622232302	0.933685931708708	0.351054030250099	0.893158892937867	Transcript	Caudate
ENST00000483218.1	ENSG00000233611.3	ENSG00000233611	AC079135.1	-0.111706233981373	-2.53525861467601	-0.933669185004771	0.351062660205409	0.893159654894955	Transcript	Caudate
ENST00000435135.5	ENSG00000138031.14	ENSG00000138031	ADCY3	0.0514626336921018	1.89177484441523	0.933605409904908	0.351095526192633	0.893194199757879	Transcript	Caudate
ENST00000513775.1	ENSG00000151806.13	ENSG00000151806	GUF1	0.146065831840099	-0.26398549667469	0.933590279849433	0.351103323632911	0.893194199757879	Transcript	Caudate
ENST00000437733.5	ENSG00000171853.15	ENSG00000171853	TRAPPC12	0.0615772593820732	-1.26296246428962	0.933576834148804	0.351110253114881	0.893194199757879	Transcript	Caudate
ENST00000554441.5	ENSG00000258498.7	ENSG00000258498	DIO3OS	-0.168856592208833	-2.15766491070976	-0.933542449906484	0.351127974044063	0.893194199757879	Transcript	Caudate
ENST00000614784.1	ENSG00000005206.16	ENSG00000005206	SPPL2B	-0.0743768090637761	-0.841019694456074	-0.933536442479856	0.351131070206214	0.893194199757879	Transcript	Caudate
ENST00000600065.5	ENSG00000011243.17	ENSG00000011243	AKAP8L	-0.0507359410771398	0.20798603227269	-0.933531941602	0.351133389920944	0.893194199757879	Transcript	Caudate
ENST00000379785.5	ENSG00000170525.18	ENSG00000170525	PFKFB3	-0.0807717088509043	1.72161430365081	-0.933529683269771	0.351134553850124	0.893194199757879	Transcript	Caudate
ENST00000311269.9	ENSG00000173838.11	ENSG00000173838	MARCH10	0.299362537155645	-3.96800644324924	0.933493790622077	0.351153053007879	0.893220064799354	Transcript	Caudate
ENST00000637161.1	ENSG00000181090.18	ENSG00000181090	EHMT1	0.335151288285222	-4.22649015161098	0.933450778244324	0.351175222508521	0.89325526456012	Transcript	Caudate
ENST00000603052.1	ENSG00000270190.1	ENSG00000270190	RP11-803D5.4	0.0879196931301679	-2.7520487846298	0.933384066977567	0.351209608685567	0.893321536459285	Transcript	Caudate
ENST00000544314.5	ENSG00000089053.12	ENSG00000089053	ANAPC5	0.290097140109445	-2.27263402051574	0.933345226947945	0.351229629680727	0.893351267426964	Transcript	Caudate
ENST00000623049.1	ENSG00000279499.1	ENSG00000279499	RP11-490N5.3	0.0550763769965226	-0.686364637820699	0.933262068647084	0.35127249799925	0.893413445614715	Transcript	Caudate
ENST00000324301.12	ENSG00000133313.14	ENSG00000133313	CNDP2	-0.139908017966126	1.21448129157983	-0.933233482952568	0.351287234767155	0.893413445614715	Transcript	Caudate
ENST00000611553.4	ENSG00000215126.10	ENSG00000215126	CBWD7	0.0751018791306533	0.619594273636393	0.933232455247626	0.351287764586661	0.893413445614715	Transcript	Caudate
ENST00000587279.1	ENSG00000142409.5	ENSG00000142409	ZNF787	-0.0528867106397369	-0.934790123067149	-0.933221027745118	0.351293655916642	0.893413445614715	Transcript	Caudate
ENST00000375871.8	ENSG00000156345.17	ENSG00000156345	CDK20	-0.162576920764948	-0.149385309799822	-0.933216985600935	0.351295739817053	0.893413445614715	Transcript	Caudate
ENST00000460092.2	ENSG00000101901.11	ENSG00000101901	ALG13	-0.138642863016102	-2.78962933857029	-0.933151878711501	0.351329306322004	0.89342154619816	Transcript	Caudate
ENST00000502443.1	ENSG00000109189.12	ENSG00000109189	USP46	-0.0978573008912274	-2.27321697098558	-0.933146881020143	0.351331883015844	0.89342154619816	Transcript	Caudate
ENST00000553651.1	ENSG00000100888.12	ENSG00000100888	CHD8	0.0728388610075341	-1.74023013223084	0.93313579255928	0.351337600012203	0.89342154619816	Transcript	Caudate
ENST00000392023.1	ENSG00000160460.15	ENSG00000160460	SPTBN4	0.0579026865817327	2.64863633407332	0.933120704888395	0.351345379019081	0.89342154619816	Transcript	Caudate
ENST00000585852.5	ENSG00000184922.13	ENSG00000184922	FMNL1	-0.0477067646351947	-0.359923512233297	-0.933099107857686	0.351356514357875	0.89342154619816	Transcript	Caudate
ENST00000517561.1	ENSG00000132842.13	ENSG00000132842	AP3B1	0.119407580564509	-1.39688926062924	0.933095604504111	0.3513583206935	0.89342154619816	Transcript	Caudate
ENST00000637069.1	ENSG00000197077.13	ENSG00000197077	KIAA1671	0.055363221661874	5.22808086561194	0.933088884670326	0.351361785468841	0.89342154619816	Transcript	Caudate
ENST00000372038.7	ENSG00000148288.11	ENSG00000148288	GBGT1	-0.115651539465389	-2.57564659310324	-0.933077082305589	0.35136787087171	0.89342154619816	Transcript	Caudate
ENST00000540907.5	ENSG00000120645.11	ENSG00000120645	IQSEC3	0.0825949358663699	-1.66439851611015	0.933028410864567	0.351392967002244	0.89342154619816	Transcript	Caudate
ENST00000409148.1	ENSG00000162951.10	ENSG00000162951	LRRTM1	0.122090289796484	1.44960499020987	0.933024784828642	0.351394836716597	0.89342154619816	Transcript	Caudate
ENST00000344318.3	ENSG00000100319.12	ENSG00000100319	ZMAT5	0.0243829320523315	2.33532396375803	0.933018360009429	0.351398149599672	0.89342154619816	Transcript	Caudate
ENST00000430302.1	ENSG00000204802.3	ENSG00000204802	RP11-111F5.4	-0.113774154439033	-2.56375355328723	-0.933016866007956	0.351398919966949	0.89342154619816	Transcript	Caudate
ENST00000518456.1	ENSG00000055163.19	ENSG00000055163	CYFIP2	-0.0639915300582364	-0.977925796216489	-0.932996134327367	0.351409610166567	0.893427539390071	Transcript	Caudate
ENST00000630828.2	ENSG00000196628.14	ENSG00000196628	TCF4	0.148910940526493	-2.07564753930189	0.932954428571967	0.351431116181918	0.893450222859524	Transcript	Caudate
ENST00000613489.1	ENSG00000182021.10	ENSG00000182021	RP11-381O7.3	-0.0620365869062691	-1.69810149764871	-0.932945087246279	0.351435933250383	0.893450222859524	Transcript	Caudate
ENST00000611050.4	ENSG00000174748.18	ENSG00000174748	RPL15	0.212331626495456	-1.79659739011763	0.93292025668334	0.351448737902844	0.893450222859524	Transcript	Caudate
ENST00000477413.1	ENSG00000143771.11	ENSG00000143771	CNIH4	0.0840829559218548	-2.59342797240879	0.932910144233501	0.351453952787313	0.893450222859524	Transcript	Caudate
ENST00000461884.1	ENSG00000071073.12	ENSG00000071073	MGAT4A	0.0610611283436126	-0.690608500949382	0.932889120299878	0.351464794767205	0.893450222859524	Transcript	Caudate
ENST00000609134.1	ENSG00000273183.1	ENSG00000273183	RP11-5C23.2	0.0466106941911924	-1.06425217014893	0.932849968490108	0.351484985805698	0.893450222859524	Transcript	Caudate
ENST00000433140.1	ENSG00000138080.13	ENSG00000138080	EMILIN1	0.140646946017269	-1.76073060015617	0.932839649851924	0.351490307368893	0.893450222859524	Transcript	Caudate
ENST00000400286.2	ENSG00000184564.8	ENSG00000184564	SLITRK6	0.0762432817609566	3.28110979493734	0.932824253199887	0.35149824787794	0.893450222859524	Transcript	Caudate
ENST00000384919.1	ENSG00000207652.1	ENSG00000207652	MIR621	-0.0485067558033531	-0.758805024136133	-0.932808233547996	0.35150650980755	0.893450222859524	Transcript	Caudate
ENST00000473894.1	ENSG00000168118.11	ENSG00000168118	RAB4A	0.0742719600979184	0.863783136829061	0.932790688126448	0.351515558774961	0.893450222859524	Transcript	Caudate
ENST00000617358.1	ENSG00000101049.14	ENSG00000101049	SGK2	-0.128092079215997	-0.814224979160373	-0.932782807562675	0.351519623186324	0.893450222859524	Transcript	Caudate
ENST00000497899.6	ENSG00000154380.17	ENSG00000154380	ENAH	-0.125482420240985	-0.728958552127892	-0.932774388037794	0.351523965600625	0.893450222859524	Transcript	Caudate
ENST00000474317.1	ENSG00000182957.15	ENSG00000182957	SPATA13	0.225098444752137	-2.84212565968482	0.932768769251657	0.351526863538149	0.893450222859524	Transcript	Caudate
ENST00000544902.5	ENSG00000198176.12	ENSG00000198176	TFDP1	-0.0452884198865328	0.386651115228169	-0.932693856570765	0.351565501852563	0.893492114013562	Transcript	Caudate
ENST00000273047.8	ENSG00000144566.10	ENSG00000144566	RAB5A	-0.019566829568287	5.46486018699862	-0.932689857533966	0.351567564543788	0.893492114013562	Transcript	Caudate
ENST00000519802.5	ENSG00000078674.17	ENSG00000078674	PCM1	-0.0639960130566438	0.462758591780743	-0.932650802756184	0.351587709286006	0.893492114013562	Transcript	Caudate
ENST00000322090.7	ENSG00000146729.9	ENSG00000146729	GBAS	-0.0307205126675989	5.34248164705842	-0.932635729947577	0.351595484148084	0.893492114013562	Transcript	Caudate
ENST00000589230.5	ENSG00000168517.10	ENSG00000168517	HEXIM2	-0.0879289724184086	-1.95577081049734	-0.932633279994365	0.351596747894246	0.893492114013562	Transcript	Caudate
ENST00000269385.8	ENSG00000141570.10	ENSG00000141570	CBX8	-0.0399625602908662	1.02822828764446	-0.932614324159489	0.351606525878024	0.893492114013562	Transcript	Caudate
ENST00000518258.5	ENSG00000156170.12	ENSG00000156170	NDUFAF6	0.0578786544771832	-0.463910981484978	0.93260618440819	0.351610724657062	0.893492114013562	Transcript	Caudate
ENST00000467356.5	ENSG00000171988.17	ENSG00000171988	JMJD1C	-0.0680009201405374	1.8072135596603	-0.932605962600493	0.351610839073966	0.893492114013562	Transcript	Caudate
ENST00000575591.1	ENSG00000153066.12	ENSG00000153066	TXNDC11	-0.135123833135685	-2.19488264602973	-0.932591406546053	0.351618347695999	0.893492114013562	Transcript	Caudate
ENST00000395379.5	ENSG00000129292.20	ENSG00000129292	PHF20L1	0.257659895297087	-2.56960571013266	0.932574971447752	0.351626825730047	0.893492481098563	Transcript	Caudate
ENST00000526686.1	ENSG00000109971.13	ENSG00000109971	HSPA8	-0.221984547795957	-2.31184170925275	-0.932545376258498	0.351642092715665	0.893510098651565	Transcript	Caudate
ENST00000560834.1	ENSG00000137770.13	ENSG00000137770	CTDSPL2	0.0869588906045697	-0.686369147598036	0.932525587646547	0.351652301111715	0.893514861977288	Transcript	Caudate
ENST00000155840.9	ENSG00000053918.15	ENSG00000053918	KCNQ1	0.070320225243591	0.182029262792568	0.932484006129785	0.351673752476927	0.893535939368519	Transcript	Caudate
ENST00000467289.5	ENSG00000241553.12	ENSG00000241553	ARPC4	0.0468376519864852	1.79648421818704	0.932477198929261	0.351677264302648	0.893535939368519	Transcript	Caudate
ENST00000397090.4	ENSG00000077782.19	ENSG00000077782	FGFR1	0.187425933188773	-2.4464450670109	0.932458592638289	0.351686863377258	0.893539153625823	Transcript	Caudate
ENST00000489628.1	ENSG00000061938.16	ENSG00000061938	TNK2	0.0450364065025613	1.10518110074961	0.932396792150152	0.351718747740672	0.893598987150804	Transcript	Caudate
ENST00000351266.8	ENSG00000122756.14	ENSG00000122756	CNTFR	-0.230455921205552	-1.6178360525323	-0.932309910883914	0.351763574990983	0.893691700581343	Transcript	Caudate
ENST00000339113.8	ENSG00000197785.13	ENSG00000197785	ATAD3A	0.37019655904172	-2.99401810865029	0.93228739403117	0.351775193376993	0.893700041066956	Transcript	Caudate
ENST00000630806.1	ENSG00000281756.1	ENSG00000281756	C2-AS1	-0.0488293608628727	-0.914898862432601	-0.932216625687839	0.351811710456237	0.893743743095385	Transcript	Caudate
ENST00000547699.1	ENSG00000177425.10	ENSG00000177425	PAWR	-0.112292452773478	-2.2294562149576	-0.932209852985758	0.351815205355638	0.893743743095385	Transcript	Caudate
ENST00000621054.1	ENSG00000273573.1	ENSG00000273573	Metazoa_SRP	0.0322630714860244	0.814658005006454	0.932203329714739	0.351818571562661	0.893743743095385	Transcript	Caudate
ENST00000357003.7	ENSG00000144843.11	ENSG00000144843	ADPRH	-0.0603034309906331	0.684388329217888	-0.932176204163471	0.351832569394961	0.893743743095385	Transcript	Caudate
ENST00000555752.1	ENSG00000092201.9	ENSG00000092201	SUPT16H	-0.116834891674443	-2.43963586902732	-0.93217328695176	0.351834074809981	0.893743743095385	Transcript	Caudate
ENST00000395619.3	ENSG00000100299.17	ENSG00000100299	ARSA	-0.257276819325586	-3.2025288782969	-0.932106608517737	0.351868485056198	0.893809976634413	Transcript	Caudate
ENST00000216271.9	ENSG00000100429.17	ENSG00000100429	HDAC10	0.219483605169931	-1.71458324681677	0.932068771424425	0.351888012316536	0.893819936241768	Transcript	Caudate
ENST00000490389.1	ENSG00000152767.16	ENSG00000152767	FARP1	0.046182853992509	-0.849906905141168	0.932066704332668	0.351889079137116	0.893819936241768	Transcript	Caudate
ENST00000456293.5	ENSG00000234741.7	ENSG00000234741	GAS5	0.0944081606927719	-1.77948332696312	0.932018867391198	0.351913768230244	0.893844449534638	Transcript	Caudate
ENST00000593040.5	ENSG00000196381.10	ENSG00000196381	ZNF781	0.0640072834046404	-0.863880105042571	0.93198142930774	0.351933091143567	0.893844449534638	Transcript	Caudate
ENST00000318627.3	ENSG00000176971.3	ENSG00000176971	FIBIN	0.0404763826944881	3.30570083136824	0.931961604852012	0.351943323410544	0.893844449534638	Transcript	Caudate
ENST00000596718.5	ENSG00000268658.5	ENSG00000268658	LINC00664	-0.163601042525146	-3.07897601623368	-0.931954402370231	0.351947040972628	0.893844449534638	Transcript	Caudate
ENST00000546652.6	ENSG00000197111.15	ENSG00000197111	PCBP2	-0.114393552742934	-2.28488364979281	-0.931920191836207	0.351964699085921	0.893844449534638	Transcript	Caudate
ENST00000460762.1	ENSG00000239306.4	ENSG00000239306	RBM14	0.0487468395067525	0.256190041042663	0.931912923131938	0.351968450973717	0.893844449534638	Transcript	Caudate
ENST00000598716.2	ENSG00000269096.6	ENSG00000269096	CT45A3	-0.232676057537202	-2.21275640732471	-0.931890786532943	0.351979877380805	0.893844449534638	Transcript	Caudate
ENST00000332995.11	ENSG00000112137.17	ENSG00000112137	PHACTR1	0.0457419004719728	8.79323491079339	0.931888882557995	0.351980860180224	0.893844449534638	Transcript	Caudate
ENST00000486261.5	ENSG00000001631.15	ENSG00000001631	KRIT1	-0.0508850418188013	1.76459759963584	-0.931883764865239	0.351983501854649	0.893844449534638	Transcript	Caudate
ENST00000316081.10	ENSG00000180113.15	ENSG00000180113	TDRD6	-0.0589438661117109	1.45376450143595	-0.93186733124721	0.351991984721171	0.893844449534638	Transcript	Caudate
ENST00000497425.1	ENSG00000123607.14	ENSG00000123607	TTC21B	0.0489374088863898	-0.787976405381654	0.931855752690413	0.351997961532489	0.893844449534638	Transcript	Caudate
ENST00000597891.1	ENSG00000269737.2	ENSG00000269737	RP11-345P4.6	0.0730535378157381	-2.22688517322005	0.931834244505002	0.352009064155264	0.893844449534638	Transcript	Caudate
ENST00000481605.5	ENSG00000182670.13	ENSG00000182670	TTC3	-0.140089523171547	-1.29529744037234	-0.931813285533218	0.35201988348562	0.893844449534638	Transcript	Caudate
ENST00000581019.1	ENSG00000263603.1	ENSG00000263603	CTD-2349P21.5	-0.0480890364774474	0.686961836480376	-0.931790112359273	0.35203184606584	0.893844449534638	Transcript	Caudate
ENST00000515063.1	ENSG00000153113.23	ENSG00000153113	CAST	0.071135830441936	-1.12063961778044	0.931773940326717	0.352040194632364	0.893844449534638	Transcript	Caudate
ENST00000453413.2	ENSG00000124780.13	ENSG00000124780	KCNK17	0.0991975483618806	-2.47687833999271	0.931761276323698	0.352046732319706	0.893844449534638	Transcript	Caudate
ENST00000555209.5	ENSG00000100461.17	ENSG00000100461	RBM23	-0.28586771025998	-2.98264388697103	-0.931748924934329	0.35205310869716	0.893844449534638	Transcript	Caudate
ENST00000526496.1	ENSG00000175216.14	ENSG00000175216	CKAP5	-0.0698219331086522	0.931685019839586	-0.931744692764692	0.352055293562264	0.893844449534638	Transcript	Caudate
ENST00000459625.5	ENSG00000061273.17	ENSG00000061273	HDAC7	-0.0294375477234377	2.88600634817677	-0.931741135357136	0.352057130086911	0.893844449534638	Transcript	Caudate
ENST00000421085.6	ENSG00000073464.11	ENSG00000073464	CLCN4	0.076276602272815	3.0744666774864	0.931710001537153	0.352073203295064	0.893847632085588	Transcript	Caudate
ENST00000431643.5	ENSG00000106263.17	ENSG00000106263	EIF3B	0.249166107911327	-2.15458377351163	0.931699446689432	0.352078652467716	0.893847632085588	Transcript	Caudate
ENST00000559142.1	ENSG00000151575.14	ENSG00000151575	TEX9	-0.0351058151015097	0.240070401892714	-0.931690262109443	0.352083394253083	0.893847632085588	Transcript	Caudate
ENST00000402881.5	ENSG00000100335.13	ENSG00000100335	MIEF1	0.0749762302770512	0.0867017806213643	0.931666359024546	0.352095735051028	0.893855229612379	Transcript	Caudate
ENST00000536609.1	ENSG00000125851.9	ENSG00000125851	PCSK2	0.140482825725919	1.72497528491409	0.931652169905507	0.352103060806682	0.893855229612379	Transcript	Caudate
ENST00000544543.5	ENSG00000176715.15	ENSG00000176715	ACSF3	-0.159755689040199	-1.47213061178641	-0.931578965572571	0.352140857296653	0.893916397877782	Transcript	Caudate
ENST00000352077.6	ENSG00000062598.17	ENSG00000062598	ELMO2	-0.20295978337437	-0.67965135407337	-0.931573206376043	0.35214383096521	0.893916397877782	Transcript	Caudate
ENST00000506461.1	ENSG00000170522.9	ENSG00000170522	ELOVL6	0.135591649061674	-2.3504729164199	0.931510112835571	0.352176409345844	0.893961251449582	Transcript	Caudate
ENST00000572498.1	ENSG00000175866.15	ENSG00000175866	BAIAP2	0.0754409056955449	0.365364945796	0.931483467784774	0.352190168106175	0.893961251449582	Transcript	Caudate
ENST00000491061.1	ENSG00000178234.12	ENSG00000178234	GALNT11	-0.0339440759590796	1.02488493121195	-0.931474793338096	0.352194647421968	0.893961251449582	Transcript	Caudate
ENST00000588901.5	ENSG00000033627.15	ENSG00000033627	ATP6V0A1	0.131548188741352	-2.68867718073215	0.931474396996775	0.352194852085793	0.893961251449582	Transcript	Caudate
ENST00000355819.5	ENSG00000197992.6	ENSG00000197992	CLEC9A	0.107346367460882	-0.302617080010575	0.931452090253919	0.352206371025087	0.89396932543798	Transcript	Caudate
ENST00000276689.7	ENSG00000147684.7	ENSG00000147684	NDUFB9	0.0285709883588654	5.69969379239769	0.931429255205794	0.352218163022995	0.893978092104385	Transcript	Caudate
ENST00000419218.5	ENSG00000173402.11	ENSG00000173402	DAG1	-0.120705401620865	-2.68558142875567	-0.93138142414178	0.352242863753749	0.894019621717726	Transcript	Caudate
ENST00000562139.1	ENSG00000159433.11	ENSG00000159433	STARD9	-0.0874987426211566	-0.816282807317909	-0.931356816394678	0.35225557201898	0.894030712280724	Transcript	Caudate
ENST00000596843.1	ENSG00000167487.11	ENSG00000167487	KLHL26	-0.154998171036751	-1.78572183306787	-0.93131436472375	0.352277496169312	0.894039449978516	Transcript	Caudate
ENST00000609712.1	ENSG00000057608.16	ENSG00000057608	GDI2	0.170170667524954	-1.96683816652206	0.931276989708762	0.352296799200257	0.894039449978516	Transcript	Caudate
ENST00000456980.5	ENSG00000162600.11	ENSG00000162600	OMA1	-0.229870740484555	-1.75347217310507	-0.931243168983187	0.352314267130722	0.894039449978516	Transcript	Caudate
ENST00000306645.9	ENSG00000178927.17	ENSG00000178927	C17orf62	-0.139431562363812	1.49101252094581	-0.931240467131591	0.352315662622921	0.894039449978516	Transcript	Caudate
ENST00000617556.4	ENSG00000273749.4	ENSG00000273749	CYFIP1	-0.0466355614193682	1.2988180885361	-0.931238863482907	0.352316490900728	0.894039449978516	Transcript	Caudate
ENST00000602059.1	ENSG00000267855.5	ENSG00000267855	NDUFA7	-0.0818092382710385	-2.12493123282665	-0.931237445889737	0.352317223082674	0.894039449978516	Transcript	Caudate
ENST00000408984.7	ENSG00000186153.16	ENSG00000186153	WWOX	-0.0674293499425989	0.783899140384006	-0.931237131479545	0.352317385474577	0.894039449978516	Transcript	Caudate
ENST00000400532.5	ENSG00000154721.14	ENSG00000154721	JAM2	0.0773056382896036	-0.453289453669922	0.931196646968732	0.352338295997967	0.894071351503315	Transcript	Caudate
ENST00000367355.5	ENSG00000203721.6	ENSG00000203721	LINC00862	0.0757477292121384	-1.41180109995248	0.931165236685282	0.352354520164879	0.894091359998052	Transcript	Caudate
ENST00000481569.1	ENSG00000104388.14	ENSG00000104388	RAB2A	0.0617606512569926	-1.40589152093615	0.931050308152269	0.352413887562586	0.894196943392549	Transcript	Caudate
ENST00000454704.5	ENSG00000115207.13	ENSG00000115207	GTF3C2	-0.1500626830595	-0.323566176914825	-0.931026598350872	0.352426135870767	0.894196943392549	Transcript	Caudate
ENST00000379278.3	ENSG00000145990.10	ENSG00000145990	GFOD1	0.0748210284434533	0.664057850387951	0.93102449556137	0.352427222169341	0.894196943392549	Transcript	Caudate
ENST00000612584.1	ENSG00000275431.1	ENSG00000275431	CTB-186H2.3	0.0540804425364577	-1.07414562580927	0.931020104978706	0.352429490346021	0.894196943392549	Transcript	Caudate
ENST00000574426.6	ENSG00000132361.16	ENSG00000132361	CLUH	0.162073258647682	1.10822508537816	0.930958883499423	0.352461118351897	0.894256028804416	Transcript	Caudate
ENST00000255305.10	ENSG00000132953.16	ENSG00000132953	XPO4	-0.0168458420870455	5.20679493027646	-0.930924960767821	0.352478644159858	0.89427815947979	Transcript	Caudate
ENST00000374431.7	ENSG00000198121.13	ENSG00000198121	LPAR1	0.0488238772748672	7.46657987433363	0.930909711481872	0.352486522716907	0.89427815947979	Transcript	Caudate
ENST00000505346.5	ENSG00000205571.12	ENSG00000205571	SMN2	0.172587494543146	-1.83979827407684	0.930808329108844	0.352538904853942	0.894389891929209	Transcript	Caudate
ENST00000397087.7	ENSG00000091428.17	ENSG00000091428	RAPGEF4	-0.0556678278490268	3.55382659732731	-0.930770567638273	0.352558416674502	0.894418229193445	Transcript	Caudate
ENST00000449081.6	ENSG00000112078.13	ENSG00000112078	KCTD20	-0.104640861422575	2.02387794277115	-0.930721429313158	0.35258380808423	0.894456381656755	Transcript	Caudate
ENST00000425493.1	ENSG00000229311.1	ENSG00000229311	RP11-475I24.8	-0.0564445806453389	0.720617845675493	-0.930709174766277	0.352590140597869	0.894456381656755	Transcript	Caudate
ENST00000400561.6	ENSG00000243156.7	ENSG00000243156	MICAL3	0.0632924694941564	2.90916538979263	0.930691094775992	0.352599483530166	0.894458919346275	Transcript	Caudate
ENST00000554558.5	ENSG00000186615.10	ENSG00000186615	KTN1-AS1	-0.0915902366908835	-1.79182764657418	-0.930628785526567	0.352631683375133	0.894511812203745	Transcript	Caudate
ENST00000478855.3	ENSG00000241032.3	ENSG00000241032	RN7SL709P	-0.0638290613343184	-1.9791318539662	-0.930614302768927	0.352639167965702	0.894511812203745	Transcript	Caudate
ENST00000488251.1	ENSG00000116580.18	ENSG00000116580	GON4L	-0.117653143395018	-0.0831664933522372	-0.930602314762671	0.352645363362072	0.894511812203745	Transcript	Caudate
ENST00000415853.1	ENSG00000230474.1	ENSG00000230474	ATP6V1G1P7	-0.0527381556889349	-1.24707445297191	-0.930580116154895	0.352656835775378	0.894515429433781	Transcript	Caudate
ENST00000564379.1	ENSG00000140995.16	ENSG00000140995	DEF8	0.0934837181849883	0.0684377929025379	0.93056328706788	0.35266553333655	0.894515429433781	Transcript	Caudate
ENST00000498076.5	ENSG00000147813.15	ENSG00000147813	NAPRT	0.133404439360659	-0.800751299004297	0.930551125485534	0.352671818735966	0.894515429433781	Transcript	Caudate
ENST00000382389.5	ENSG00000172785.18	ENSG00000172785	CBWD1	-0.211647349018161	-1.58662101601987	-0.930534828150948	0.352680241703573	0.894515631966558	Transcript	Caudate
ENST00000545076.5	ENSG00000082397.17	ENSG00000082397	EPB41L3	-0.203224849887096	0.919955665034184	-0.930506108713245	0.352695085110059	0.894532118495495	Transcript	Caudate
ENST00000295984.7	ENSG00000163704.11	ENSG00000163704	PRRT3	0.166023283184813	-1.09942707152552	0.930476099113564	0.352710595750163	0.894550296493104	Transcript	Caudate
ENST00000475795.5	ENSG00000130939.18	ENSG00000130939	UBE4B	0.15037738603973	-1.74719773959987	0.930448856764278	0.352724676495618	0.894558445466013	Transcript	Caudate
ENST00000412641.1	ENSG00000186448.14	ENSG00000186448	ZNF197	-0.0634688076684845	-1.36766066283962	-0.930437598169966	0.35273049582638	0.894558445466013	Transcript	Caudate
ENST00000615615.4	ENSG00000157657.14	ENSG00000157657	ZNF618	-0.0674777273754131	2.59014177061643	-0.930370542814661	0.352765156593339	0.894625186964815	Transcript	Caudate
ENST00000542688.5	ENSG00000176715.15	ENSG00000176715	ACSF3	0.135720500747219	0.551945143813836	0.930334781527257	0.35278364240928	0.89465090601621	Transcript	Caudate
ENST00000415344.1	ENSG00000148358.19	ENSG00000148358	GPR107	-0.0775294873172636	-2.49236229502689	-0.930291570127982	0.35280598017692	0.894683155814255	Transcript	Caudate
ENST00000566693.1	ENSG00000174939.10	ENSG00000174939	ASPHD1	0.0372330151546993	3.2842292254653	0.930252348292119	0.35282625635119	0.894683155814255	Transcript	Caudate
ENST00000511526.5	ENSG00000177646.18	ENSG00000177646	ACAD9	-0.0508730184337844	0.351857060170699	-0.930247430552685	0.352828798684753	0.894683155814255	Transcript	Caudate
ENST00000489581.1	ENSG00000100038.19	ENSG00000100038	TOP3B	-0.102748108757226	-2.67259120557279	-0.930245613517268	0.35282973804412	0.894683155814255	Transcript	Caudate
ENST00000425081.2	ENSG00000236618.2	ENSG00000236618	PITPNA-AS1	0.0387240855920543	1.05376471175809	0.930172624652412	0.352867472674731	0.894736270844906	Transcript	Caudate
ENST00000380524.5	ENSG00000124570.17	ENSG00000124570	SERPINB6	-0.049168944933462	1.69465318822672	-0.930154191940868	0.352877002637257	0.894736270844906	Transcript	Caudate
ENST00000636557.1	ENSG00000250770.3	ENSG00000250770	RP5-1063M23.3	-0.0807953373341407	-0.257323108618709	-0.930146831194704	0.352880808288787	0.894736270844906	Transcript	Caudate
ENST00000415570.1	ENSG00000172071.11	ENSG00000172071	EIF2AK3	0.0873871479545942	1.42947414485766	0.930140531580248	0.35288406533491	0.894736270844906	Transcript	Caudate
ENST00000509279.1	ENSG00000138246.15	ENSG00000138246	DNAJC13	0.0683209752969569	-1.17790864639987	0.930119226745156	0.352895080568013	0.894743040607755	Transcript	Caudate
ENST00000537372.5	ENSG00000128918.14	ENSG00000128918	ALDH1A2	0.272169628758507	-3.3967916702262	0.930085777895337	0.352912375058284	0.894746599541497	Transcript	Caudate
ENST00000299163.6	ENSG00000166135.13	ENSG00000166135	HIF1AN	-0.0125352637779723	5.7732948579668	-0.930065855357397	0.352922676120811	0.894746599541497	Transcript	Caudate
ENST00000452448.6	ENSG00000044524.10	ENSG00000044524	EPHA3	0.0907528725746614	-1.44855473741632	0.930050024716419	0.352930861580683	0.894746599541497	Transcript	Caudate
ENST00000357503.2	ENSG00000198113.2	ENSG00000198113	TOR4A	-0.0473733659129487	0.18108982882142	-0.930039814172984	0.352936141152505	0.894746599541497	Transcript	Caudate
ENST00000503652.1	ENSG00000248127.1	ENSG00000248127	CTC-235G5.3	0.070730867378126	-0.766695165848968	0.930028960639559	0.352941753250537	0.894746599541497	Transcript	Caudate
ENST00000587851.1	ENSG00000005206.16	ENSG00000005206	SPPL2B	-0.0547482557117356	-0.799690115784239	-0.930013916607492	0.352949532247162	0.894746599541497	Transcript	Caudate
ENST00000257287.4	ENSG00000174799.10	ENSG00000174799	CEP135	-0.0328963954060828	2.33640115647678	-0.930003533662473	0.352954901143561	0.894746599541497	Transcript	Caudate
ENST00000374026.7	ENSG00000196821.9	ENSG00000196821	C6orf106	-0.0454970627082974	3.87524222409015	-0.929962899538256	0.352975913060705	0.894771791218081	Transcript	Caudate
ENST00000368460.7	ENSG00000163346.16	ENSG00000163346	PBXIP1	-0.0982102919643814	0.228764895505252	-0.929952038124963	0.352981529635129	0.894771791218081	Transcript	Caudate
ENST00000356341.7	ENSG00000149269.9	ENSG00000149269	PAK1	0.0382733786980023	4.49552533737614	0.929888740675674	0.353014262677174	0.894815739980781	Transcript	Caudate
ENST00000635858.1	ENSG00000164904.16	ENSG00000164904	ALDH7A1	-0.0555367129545803	-1.24817530928624	-0.929872386583513	0.353022720190466	0.894815739980781	Transcript	Caudate
ENST00000616060.1	ENSG00000277721.1	ENSG00000277721	Metazoa_SRP	0.0409440645464898	-0.350052370091003	0.929870095800434	0.353023904878442	0.894815739980781	Transcript	Caudate
ENST00000472570.2	ENSG00000166582.9	ENSG00000166582	CENPV	0.0457811394710807	1.22238574816939	0.929814259721395	0.353052781519098	0.894865789169983	Transcript	Caudate
ENST00000377142.4	ENSG00000125820.5	ENSG00000125820	NKX2-2	0.0633597725315287	1.66701767412933	0.929768312288572	0.353076545191936	0.894865789169983	Transcript	Caudate
ENST00000487537.2	ENSG00000105221.16	ENSG00000105221	AKT2	0.105262317171729	-1.39232445488369	0.929767072938872	0.353077186188512	0.894865789169983	Transcript	Caudate
ENST00000409862.1	ENSG00000119865.8	ENSG00000119865	CNRIP1	0.0298102143550985	1.68803350922803	0.929743418711089	0.353089420390482	0.894865789169983	Transcript	Caudate
ENST00000509520.5	ENSG00000143322.19	ENSG00000143322	ABL2	0.188490222507892	-2.10675147605228	0.929705941935654	0.35310880430267	0.894865789169983	Transcript	Caudate
ENST00000481044.6	ENSG00000138107.12	ENSG00000138107	ACTR1A	0.246834247879218	-2.5441039332294	0.929701768106563	0.353110963151789	0.894865789169983	Transcript	Caudate
ENST00000527477.1	ENSG00000205035.8	ENSG00000205035	RP11-707M1.1	-0.0806663454936999	-0.0286550906191913	-0.929701531737947	0.353111085410083	0.894865789169983	Transcript	Caudate
ENST00000409211.5	ENSG00000169554.17	ENSG00000169554	ZEB2	0.21022005225538	-1.99178126171151	0.92966338408523	0.353130817091353	0.894865789169983	Transcript	Caudate
ENST00000503313.1	ENSG00000151623.14	ENSG00000151623	NR3C2	-0.0964963067090817	-2.27324922962118	-0.929652780883167	0.353136301668555	0.894865789169983	Transcript	Caudate
ENST00000493779.1	ENSG00000130508.10	ENSG00000130508	PXDN	0.127299167264624	-2.61263664310641	0.929648668518888	0.353138428831046	0.894865789169983	Transcript	Caudate
ENST00000490617.1	ENSG00000176896.8	ENSG00000176896	TCEANC	-0.113060950120213	-0.429975258215207	-0.92964194921911	0.353141904475096	0.894865789169983	Transcript	Caudate
ENST00000563422.5	ENSG00000178802.17	ENSG00000178802	MPI	0.141503703514064	-0.427828191013961	0.929638271278159	0.353143806946455	0.894865789169983	Transcript	Caudate
ENST00000485214.1	ENSG00000115084.12	ENSG00000115084	SLC35F5	-0.0633446419444961	-1.62223218070278	-0.929559584761272	0.353184510312802	0.894917185540188	Transcript	Caudate
ENST00000436924.5	ENSG00000158019.20	ENSG00000158019	BRE	-0.111238302914433	-1.10924384468342	-0.929542419260793	0.353193390166953	0.894917185540188	Transcript	Caudate
ENST00000515045.1	ENSG00000246596.6	ENSG00000246596	RP11-1277A3.2	-0.0472440033021164	0.327857508640233	-0.929529533663722	0.353200056085111	0.894917185540188	Transcript	Caudate
ENST00000514096.5	ENSG00000064042.17	ENSG00000064042	LIMCH1	0.101906879980269	0.749868098960269	0.929523593292554	0.35320312915766	0.894917185540188	Transcript	Caudate
ENST00000586429.5	ENSG00000129657.14	ENSG00000129657	SEC14L1	0.147813823289004	-3.06150973554067	0.92948328556499	0.353223981597851	0.894917185540188	Transcript	Caudate
ENST00000502575.1	ENSG00000113448.17	ENSG00000113448	PDE4D	0.0483255056896024	0.997224477893102	0.929460865469143	0.353235580548478	0.894917185540188	Transcript	Caudate
ENST00000612033.1	ENSG00000076944.15	ENSG00000076944	STXBP2	-0.0382759888656742	-0.286804616668029	-0.929420755020629	0.353256332138471	0.894917185540188	Transcript	Caudate
ENST00000556228.1	ENSG00000258747.1	ENSG00000258747	RP11-163M18.1	0.148811972739778	-0.357634109294083	0.929419481767945	0.353256990882688	0.894917185540188	Transcript	Caudate
ENST00000200181.7	ENSG00000132470.13	ENSG00000132470	ITGB4	-0.179297842973205	0.0843440756888325	-0.929406949767852	0.353263474619708	0.894917185540188	Transcript	Caudate
ENST00000543235.5	ENSG00000165819.11	ENSG00000165819	METTL3	-0.104532942274783	1.14758353136227	-0.929384907393808	0.353274878964792	0.894917185540188	Transcript	Caudate
ENST00000485438.1	ENSG00000143641.9	ENSG00000143641	GALNT2	-0.0822756863013422	0.126857105037709	-0.929378321847008	0.353278286258743	0.894917185540188	Transcript	Caudate
ENST00000452765.6	ENSG00000087266.15	ENSG00000087266	SH3BP2	-0.143016809715649	0.727374317092651	-0.929376211112558	0.35327937833538	0.894917185540188	Transcript	Caudate
ENST00000548868.5	ENSG00000144306.14	ENSG00000144306	SCRN3	-0.264387534997895	-3.03359081930775	-0.929368635970933	0.353283297668972	0.894917185540188	Transcript	Caudate
ENST00000626695.1	ENSG00000124140.13	ENSG00000124140	SLC12A5	0.099054571999006	-2.52395841856464	0.929358980378744	0.353288293455428	0.894917185540188	Transcript	Caudate
ENST00000451143.1	ENSG00000225900.1	ENSG00000225900	HSPE1P13	0.0621785907832296	-1.37658008366272	0.929356658776075	0.353289494655263	0.894917185540188	Transcript	Caudate
ENST00000552442.1	ENSG00000177889.9	ENSG00000177889	UBE2N	0.0904357380716528	0.971480401059159	0.929320897294767	0.35330799801351	0.894917185540188	Transcript	Caudate
ENST00000518481.1	ENSG00000253982.1	ENSG00000253982	CTD-2336O2.1	-0.0358017864510538	1.53740574142693	-0.929317742380164	0.353309630428304	0.894917185540188	Transcript	Caudate
ENST00000588736.1	ENSG00000167881.14	ENSG00000167881	SRP68	0.037495667311526	-0.258916216031179	0.929308653568647	0.353314333184698	0.894917185540188	Transcript	Caudate
ENST00000476749.1	ENSG00000184905.8	ENSG00000184905	TCEAL2	-0.0628562798962404	-1.84199440640677	-0.929261155231935	0.353338910543531	0.894936624426435	Transcript	Caudate
ENST00000551771.5	ENSG00000161642.17	ENSG00000161642	ZNF385A	-0.161249536004592	-2.62219070736311	-0.929256269597502	0.353341438609197	0.894936624426435	Transcript	Caudate
ENST00000462754.1	ENSG00000106460.18	ENSG00000106460	TMEM106B	0.17926576237906	-2.53137422021463	0.929205521488013	0.353367698836493	0.894936624426435	Transcript	Caudate
ENST00000358201.8	ENSG00000177548.12	ENSG00000177548	RABEP2	-0.099951737219988	0.750748080472319	-0.929157231607523	0.35339268817348	0.894936624426435	Transcript	Caudate
ENST00000489621.1	ENSG00000244119.1	ENSG00000244119	PDCL3P4	-0.06770057254894	-0.550699165213814	-0.92908904033832	0.353427978110784	0.894936624426435	Transcript	Caudate
ENST00000547849.5	ENSG00000018236.14	ENSG00000018236	CNTN1	0.0685750923130085	3.72717945820918	0.929088066164646	0.353428482275515	0.894936624426435	Transcript	Caudate
ENST00000375960.6	ENSG00000083223.17	ENSG00000083223	ZCCHC6	0.0403452206454705	2.25898909435018	0.929062578823351	0.353441672917932	0.894936624426435	Transcript	Caudate
ENST00000368589.5	ENSG00000143543.14	ENSG00000143543	JTB	-0.258543434356819	-1.39692252792364	-0.929052509246952	0.353446884382507	0.894936624426435	Transcript	Caudate
ENST00000551798.1	ENSG00000079387.13	ENSG00000079387	SENP1	-0.054638384801277	-0.35943687896916	-0.929031647498137	0.353457681443209	0.894936624426435	Transcript	Caudate
ENST00000605173.2	ENSG00000181588.16	ENSG00000181588	MEX3D	-0.211433038820646	-2.26901577378534	-0.929031012935111	0.353458009866488	0.894936624426435	Transcript	Caudate
ENST00000462506.5	ENSG00000049540.16	ENSG00000049540	ELN	-0.137400416782217	-2.5180576099366	-0.929017938268771	0.35346477680999	0.894936624426435	Transcript	Caudate
ENST00000609401.5	ENSG00000235437.7	ENSG00000235437	LINC01278	0.0621314573295147	1.35579893371536	0.929010431770459	0.35346866192143	0.894936624426435	Transcript	Caudate
ENST00000547225.5	ENSG00000182050.13	ENSG00000182050	MGAT4C	-0.0615648437327054	0.865458329671552	-0.929006888563256	0.353470495775904	0.894936624426435	Transcript	Caudate
ENST00000550448.5	ENSG00000181929.11	ENSG00000181929	PRKAG1	-0.0601892204379778	0.17589591189929	-0.928993888581146	0.353477224216341	0.894936624426435	Transcript	Caudate
ENST00000493568.5	ENSG00000051382.8	ENSG00000051382	PIK3CB	-0.122893102951232	1.71904246316447	-0.928979624462668	0.353484607033228	0.894936624426435	Transcript	Caudate
ENST00000542008.1	ENSG00000121417.13	ENSG00000121417	ZNF211	-0.0591794071195554	-1.35294412869805	-0.928962619144624	0.353493408767003	0.894936624426435	Transcript	Caudate
ENST00000530266.5	ENSG00000109854.13	ENSG00000109854	HTATIP2	-0.141744581156423	-1.6731104610227	-0.928959821014419	0.353494857056514	0.894936624426435	Transcript	Caudate
ENST00000380843.8	ENSG00000101365.20	ENSG00000101365	IDH3B	0.0240794843766901	4.5435963952508	0.928956287227107	0.353496686121561	0.894936624426435	Transcript	Caudate
ENST00000455250.1	ENSG00000167004.12	ENSG00000167004	PDIA3	0.0635796296455767	1.28922475847851	0.928943122498393	0.353503500151339	0.894936624426435	Transcript	Caudate
ENST00000432464.5	ENSG00000096717.11	ENSG00000096717	SIRT1	-0.157670484782505	0.921420945298865	-0.928942990067132	0.353503568697843	0.894936624426435	Transcript	Caudate
ENST00000558052.1	ENSG00000137776.16	ENSG00000137776	SLTM	0.0756576856732908	0.777640439517313	0.928915768322254	0.353517658869226	0.894936624426435	Transcript	Caudate
ENST00000556557.1	ENSG00000258392.1	ENSG00000258392	RPA2P1	0.0898674295468226	-2.19206487563316	0.928910883499548	0.35352018732639	0.894936624426435	Transcript	Caudate
ENST00000279052.10	ENSG00000125991.18	ENSG00000125991	ERGIC3	-0.038397849167997	1.60081694341619	-0.928908742766271	0.353521295405513	0.894936624426435	Transcript	Caudate
ENST00000529450.5	ENSG00000143036.16	ENSG00000143036	SLC44A3	-0.131777867373334	-0.241464713533484	-0.928894101438192	0.353528874059356	0.894936624426435	Transcript	Caudate
ENST00000570024.1	ENSG00000261325.1	ENSG00000261325	AC140542.2	-0.0735637448382379	-0.432689313006154	-0.928870724565237	0.353540974625405	0.894936624426435	Transcript	Caudate
ENST00000544421.1	ENSG00000257052.1	ENSG00000257052	RP11-881M11.2	0.0638577239821064	-1.50842661391417	0.928842379355994	0.35355564730295	0.894936624426435	Transcript	Caudate
ENST00000523432.5	ENSG00000169139.11	ENSG00000169139	UBE2V2	0.0344845425958346	3.16266540051664	0.928840039738688	0.353556858404954	0.894936624426435	Transcript	Caudate
ENST00000622099.1	ENSG00000276002.1	ENSG00000276002	Metazoa_SRP	0.0537491995913551	-0.448579863941449	0.928830625311022	0.353561731806445	0.894936624426435	Transcript	Caudate
ENST00000271889.8	ENSG00000143578.15	ENSG00000143578	CREB3L4	0.256378817385388	-3.79250566517506	0.928821238462513	0.353566590973962	0.894936624426435	Transcript	Caudate
ENST00000319533.9	ENSG00000124787.13	ENSG00000124787	RPP40	-0.213839474289601	-2.6368060970012	-0.92880002158597	0.35357757419405	0.894936624426435	Transcript	Caudate
ENST00000538427.5	ENSG00000055208.18	ENSG00000055208	TAB2	-0.0261566935299805	5.56998321879942	-0.928773171910585	0.353591473623524	0.894936624426435	Transcript	Caudate
ENST00000473465.1	ENSG00000142687.17	ENSG00000142687	KIAA0319L	-0.0707289483509054	-1.79516494526676	-0.928747221417043	0.35360490789776	0.894936624426435	Transcript	Caudate
ENST00000527507.1	ENSG00000112339.14	ENSG00000112339	HBS1L	-0.174523456919318	-1.23265686273394	-0.928735297544008	0.353611080859305	0.894936624426435	Transcript	Caudate
ENST00000473904.1	ENSG00000055955.15	ENSG00000055955	ITIH4	0.0747137833254799	-0.887529856574934	0.92872251838044	0.353617696678704	0.894936624426435	Transcript	Caudate
ENST00000333750.9	ENSG00000130038.9	ENSG00000130038	CRACR2A	-0.0424927709287454	0.658233084784486	-0.928716260521435	0.353620936423692	0.894936624426435	Transcript	Caudate
ENST00000550764.5	ENSG00000135454.13	ENSG00000135454	B4GALNT1	0.160741118701257	1.44505124921064	0.928700007266281	0.353629350955324	0.894936624426435	Transcript	Caudate
ENST00000409296.7	ENSG00000086200.16	ENSG00000086200	IPO11	0.0600637460799955	2.51981076135649	0.928697096613072	0.353630857853561	0.894936624426435	Transcript	Caudate
ENST00000367180.5	ENSG00000198625.12	ENSG00000198625	MDM4	0.0429695932525591	0.668927643843617	0.928651203684537	0.353654617998059	0.894936624426435	Transcript	Caudate
ENST00000522346.1	ENSG00000105136.19	ENSG00000105136	ZNF419	-0.0254402172299784	2.39983050960628	-0.92864609555757	0.35365726269113	0.894936624426435	Transcript	Caudate
ENST00000489191.1	ENSG00000162819.11	ENSG00000162819	BROX	-0.123539667799592	-1.77773504085381	-0.928645130703371	0.353657762238309	0.894936624426435	Transcript	Caudate
ENST00000449565.1	ENSG00000144597.13	ENSG00000144597	EAF1	0.0584027995573241	0.844444217075899	0.928613914338865	0.353673924555807	0.894936624426435	Transcript	Caudate
ENST00000561291.5	ENSG00000174306.21	ENSG00000174306	ZHX3	-0.137956784641656	-1.97333921686929	-0.928611850189272	0.35367499328874	0.894936624426435	Transcript	Caudate
ENST00000493632.5	ENSG00000168918.13	ENSG00000168918	INPP5D	0.0775723826748431	-0.556349696352317	0.928567430825127	0.353697992330295	0.894936624426435	Transcript	Caudate
ENST00000395256.2	ENSG00000213613.2	ENSG00000213613	RP11-380G5.3	-0.0477855191575289	-0.722301381679911	-0.928559949159322	0.353701866210392	0.894936624426435	Transcript	Caudate
ENST00000460110.5	ENSG00000015676.17	ENSG00000015676	NUDCD3	0.0282773112840474	6.1237225295068	0.928553107955039	0.353705408493902	0.894936624426435	Transcript	Caudate
ENST00000442605.1	ENSG00000235772.1	ENSG00000235772	AP001625.6	-0.0655662985181812	-1.54816800939963	-0.928552020271285	0.353705971683986	0.894936624426435	Transcript	Caudate
ENST00000505783.5	ENSG00000132356.11	ENSG00000132356	PRKAA1	0.0488642170365218	1.84562975357958	0.928432494808465	0.35376786405486	0.895031772037364	Transcript	Caudate
ENST00000478775.1	ENSG00000240074.1	ENSG00000240074	RPL9P30	0.0642856064524495	-1.88528124477239	0.928411731938427	0.353778616131833	0.895031772037364	Transcript	Caudate
ENST00000286428.5	ENSG00000155959.10	ENSG00000155959	VBP1	0.0274736899846931	5.13948870659905	0.928399057429167	0.353785179743462	0.895031772037364	Transcript	Caudate
ENST00000524787.1	ENSG00000178202.12	ENSG00000178202	KDELC2	0.0536946134949898	-0.846437947549561	0.928391789722789	0.353788943427157	0.895031772037364	Transcript	Caudate
ENST00000429443.1	ENSG00000235121.1	ENSG00000235121	RP11-90L20.2	0.0439156799657826	0.128731667220788	0.928384334093056	0.353792804455995	0.895031772037364	Transcript	Caudate
ENST00000325333.9	ENSG00000213015.8	ENSG00000213015	ZNF580	0.165196097261435	-2.23424552320277	0.928368163130804	0.353801178964768	0.895031772037364	Transcript	Caudate
ENST00000342916.7	ENSG00000146648.16	ENSG00000146648	EGFR	-0.140994424703607	-0.427663106215293	-0.928357669394037	0.353806613457617	0.895031772037364	Transcript	Caudate
ENST00000354807.7	ENSG00000162813.17	ENSG00000162813	BPNT1	-0.0669628996886685	-0.147923096160995	-0.928336059595668	0.353817804899522	0.895031772037364	Transcript	Caudate
ENST00000503889.2	ENSG00000180104.15	ENSG00000180104	EXOC3	0.269353542972683	-0.304734154378226	0.928310618873766	0.353830980616236	0.895031772037364	Transcript	Caudate
ENST00000399696.3	ENSG00000186184.16	ENSG00000186184	POLR1D	0.0427998587086292	1.40166395731067	0.928300761589971	0.353836085774337	0.895031772037364	Transcript	Caudate
ENST00000483516.1	ENSG00000198836.8	ENSG00000198836	OPA1	0.0631065384860567	-0.723483928405163	0.928253201555723	0.353860718114467	0.895031772037364	Transcript	Caudate
ENST00000475954.5	ENSG00000148700.14	ENSG00000148700	ADD3	-0.142625845347092	-0.719787155395507	-0.928230178481168	0.353872642638864	0.895031772037364	Transcript	Caudate
ENST00000511273.1	ENSG00000145526.11	ENSG00000145526	CDH18	-0.153453200652235	-1.06252712743162	-0.928189786215709	0.353893563942628	0.895031772037364	Transcript	Caudate
ENST00000463143.5	ENSG00000243701.5	ENSG00000243701	DUBR	0.0708023840999482	0.0964845552948964	0.928174118097962	0.353901679505812	0.895031772037364	Transcript	Caudate
ENST00000412778.3	ENSG00000212719.10	ENSG00000212719	C17orf51	0.0729924796585648	-1.84386203042582	0.928164418361402	0.353906703705482	0.895031772037364	Transcript	Caudate
ENST00000597599.5	ENSG00000134769.21	ENSG00000134769	DTNA	-0.137584181635302	3.9729061734304	-0.928127721090063	0.353925712303168	0.895031772037364	Transcript	Caudate
ENST00000395896.8	ENSG00000129003.15	ENSG00000129003	VPS13C	0.0295856828505741	6.74604064624292	0.928114991609761	0.353932306120997	0.895031772037364	Transcript	Caudate
ENST00000523746.5	ENSG00000169398.19	ENSG00000169398	PTK2	0.104431199016914	-1.53960824078924	0.928111377602714	0.353934178175812	0.895031772037364	Transcript	Caudate
ENST00000367411.6	ENSG00000186625.13	ENSG00000186625	KATNA1	-0.120125344439751	1.06825818574939	-0.928098779164803	0.353940704212857	0.895031772037364	Transcript	Caudate
ENST00000322128.4	ENSG00000180543.4	ENSG00000180543	TSPYL5	0.0313569033244298	5.54605481712319	0.928092258168386	0.353944082142898	0.895031772037364	Transcript	Caudate
ENST00000595980.5	ENSG00000131148.8	ENSG00000131148	EMC8	0.124470899254647	-1.64339874897218	0.928082682160158	0.353949042631375	0.895031772037364	Transcript	Caudate
ENST00000270328.8	ENSG00000142303.13	ENSG00000142303	ADAMTS10	-0.0724216008335927	0.519881965234862	-0.928070257676308	0.353955478730523	0.895031772037364	Transcript	Caudate
ENST00000562929.1	ENSG00000131143.8	ENSG00000131143	COX4I1	-0.249304223554569	-3.62184442203452	-0.928030267444353	0.353976194871599	0.895031772037364	Transcript	Caudate
ENST00000370638.6	ENSG00000122432.16	ENSG00000122432	SPATA1	0.0438338475523232	-0.58885877482293	0.928020579886827	0.353981213433043	0.895031772037364	Transcript	Caudate
ENST00000461734.1	ENSG00000206530.9	ENSG00000206530	CFAP44	-0.206977807670301	-2.05858911405171	-0.92800112558286	0.353991291715444	0.895031772037364	Transcript	Caudate
ENST00000629136.1	ENSG00000173575.19	ENSG00000173575	CHD2	-0.180641043227298	-1.63323271839892	-0.927982962435562	0.354000701279741	0.895031772037364	Transcript	Caudate
ENST00000472301.5	ENSG00000178467.17	ENSG00000178467	P4HTM	-0.0311496707630449	3.28920399519214	-0.927973962027993	0.35400536407194	0.895031772037364	Transcript	Caudate
ENST00000573236.5	ENSG00000217930.7	ENSG00000217930	PAM16	0.138222828828196	-2.92111879874643	0.92797176321827	0.354006503203255	0.895031772037364	Transcript	Caudate
ENST00000433394.1	ENSG00000166348.18	ENSG00000166348	USP54	-0.0420795470959391	1.38944350213741	-0.927953738522972	0.354015841295312	0.895031772037364	Transcript	Caudate
ENST00000312006.4	ENSG00000175229.6	ENSG00000175229	GAL3ST3	0.0534267800346318	2.85997269670286	0.927941759004008	0.354022047636496	0.895031772037364	Transcript	Caudate
ENST00000262753.8	ENSG00000124429.17	ENSG00000124429	POF1B	-0.0411385348174109	0.0938189159455894	-0.927938550202856	0.354023710061773	0.895031772037364	Transcript	Caudate
ENST00000440258.1	ENSG00000100109.16	ENSG00000100109	TFIP11	-0.0631556638296647	-0.0974920684255923	-0.927937943872087	0.354024024191983	0.895031772037364	Transcript	Caudate
ENST00000625666.1	ENSG00000281469.1	ENSG00000281469	RP11-567F11.1	0.0514557009219094	-0.857688773467198	0.927936546285214	0.354024748259917	0.895031772037364	Transcript	Caudate
ENST00000474143.5	ENSG00000065809.13	ENSG00000065809	FAM107B	0.166024958048768	-2.53808993823692	0.927931415308459	0.354027406546901	0.895031772037364	Transcript	Caudate
ENST00000579864.5	ENSG00000161526.14	ENSG00000161526	SAP30BP	-0.118682077835884	-2.12913995345539	-0.927840919463497	0.354074293253933	0.895108761367414	Transcript	Caudate
ENST00000579665.1	ENSG00000108256.8	ENSG00000108256	NUFIP2	-0.162540426794178	-2.31028443953967	-0.927827593843037	0.354081197709802	0.895108761367414	Transcript	Caudate
ENST00000463026.5	ENSG00000106263.17	ENSG00000106263	EIF3B	-0.0674993266227918	-0.879918676123605	-0.927786759832749	0.354102355727115	0.895108761367414	Transcript	Caudate
ENST00000497616.1	ENSG00000158290.16	ENSG00000158290	CUL4B	-0.0605466593053424	-0.122110468236889	-0.927772286536737	0.354109855213578	0.895108761367414	Transcript	Caudate
ENST00000464881.1	ENSG00000154678.16	ENSG00000154678	PDE1C	-0.168246732250013	-3.03076598475578	-0.927770037347275	0.354111020663162	0.895108761367414	Transcript	Caudate
ENST00000395152.3	ENSG00000213600.3	ENSG00000213600	XXcos-LUCA16.1	-0.0553951378072032	-1.16571610411131	-0.927765047873304	0.354113606038915	0.895108761367414	Transcript	Caudate
ENST00000389063.2	ENSG00000172795.15	ENSG00000172795	DCP2	0.0269488817997636	5.45242763943334	0.927758357405142	0.354117072830808	0.895108761367414	Transcript	Caudate
ENST00000446204.6	ENSG00000156931.15	ENSG00000156931	VPS8	0.278326664437455	-0.328987166970654	0.927726761651774	0.354133445055451	0.895108761367414	Transcript	Caudate
ENST00000392669.6	ENSG00000110080.18	ENSG00000110080	ST3GAL4	0.281779375450246	-1.13870405723631	0.927718733475353	0.354137605156433	0.895108761367414	Transcript	Caudate
ENST00000490345.1	ENSG00000151892.14	ENSG00000151892	GFRA1	-0.116159688822869	-2.7129986350161	-0.927679394985612	0.354157990319665	0.895108761367414	Transcript	Caudate
ENST00000402734.5	ENSG00000115685.14	ENSG00000115685	PPP1R7	-0.283016941780054	-3.85715733815277	-0.927666716275969	0.354164560571998	0.895108761367414	Transcript	Caudate
ENST00000533286.5	ENSG00000249816.6	ENSG00000249816	LINC00964	0.0406869770198029	-0.453994122259345	0.927664920524955	0.35416549115696	0.895108761367414	Transcript	Caudate
ENST00000559315.1	ENSG00000185880.12	ENSG00000185880	TRIM69	-0.159865363019915	-0.238375754567746	-0.927645424960807	0.354175594148917	0.895108761367414	Transcript	Caudate
ENST00000494514.5	ENSG00000138942.15	ENSG00000138942	RNF185	-0.118272491241373	-2.60324148437575	-0.92763414956331	0.354181437369241	0.895108761367414	Transcript	Caudate
ENST00000409931.7	ENSG00000167202.11	ENSG00000167202	TBC1D2B	-0.304439251107049	-3.56229973061648	-0.927630962111221	0.354183089205447	0.895108761367414	Transcript	Caudate
ENST00000417751.5	ENSG00000230448.5	ENSG00000230448	LINC00276	0.0427685271496961	-0.547407789374552	0.927598589375049	0.354199866034862	0.895130060973336	Transcript	Caudate
ENST00000327098.9	ENSG00000156787.16	ENSG00000156787	TBC1D31	0.131479919091807	1.6964958828673	0.927572342672496	0.354213468481852	0.895143337499416	Transcript	Caudate
ENST00000472548.5	ENSG00000205726.14	ENSG00000205726	ITSN1	-0.235784541375947	-4.08005925812161	-0.927535458575634	0.354232584356183	0.89514486568751	Transcript	Caudate
ENST00000423585.2	ENSG00000154856.12	ENSG00000154856	APCDD1	-0.234800796898991	-2.10028197468088	-0.927479121396365	0.354261783417772	0.89514486568751	Transcript	Caudate
ENST00000409377.1	ENSG00000221823.10	ENSG00000221823	PPP3R1	-0.0957086855419978	2.27907537578141	-0.92747884535776	0.354261926489897	0.89514486568751	Transcript	Caudate
ENST00000465222.1	ENSG00000156976.15	ENSG00000156976	EIF4A2	0.0842174455674858	-0.893019285373491	0.927470348675133	0.354266330378914	0.89514486568751	Transcript	Caudate
ENST00000487436.1	ENSG00000159592.10	ENSG00000159592	GPBP1L1	0.103495265072692	-1.65819649001512	0.927463000673504	0.354270138926667	0.89514486568751	Transcript	Caudate
ENST00000601150.5	ENSG00000130726.11	ENSG00000130726	TRIM28	-0.070963503278555	-0.432629559575391	-0.927425835377682	0.354289402494361	0.89514486568751	Transcript	Caudate
ENST00000357156.6	ENSG00000125971.16	ENSG00000125971	DYNLRB1	0.0290503279221357	5.4913045012593	0.927417139037795	0.354293910089212	0.89514486568751	Transcript	Caudate
ENST00000519795.1	ENSG00000253978.1	ENSG00000253978	CTB-178M22.2	-0.05400380734173	-1.06791858293593	-0.927405021429841	0.354300191098845	0.89514486568751	Transcript	Caudate
ENST00000354880.9	ENSG00000064601.16	ENSG00000064601	CTSA	-0.129387967302819	1.06707857939756	-0.927404897737677	0.354300255213486	0.89514486568751	Transcript	Caudate
ENST00000550504.5	ENSG00000108774.14	ENSG00000108774	RAB5C	-0.0947683780336825	-2.52557099077424	-0.927391680892396	0.354307106080255	0.89514486568751	Transcript	Caudate
ENST00000610405.4	ENSG00000179304.16	ENSG00000179304	FAM156B	-0.19023535382621	-3.05193113008632	-0.927366351275953	0.354320235758833	0.89514486568751	Transcript	Caudate
ENST00000593032.5	ENSG00000167468.16	ENSG00000167468	GPX4	0.129881677287612	-1.77511812578943	0.927362736490262	0.354322109518413	0.89514486568751	Transcript	Caudate
ENST00000508640.1	ENSG00000248445.5	ENSG00000248445	SEMA6A-AS1	0.0649699611379681	-1.33032138153188	0.927346272369411	0.354330643936253	0.89514486568751	Transcript	Caudate
ENST00000504175.2	ENSG00000250267.2	ENSG00000250267	RP11-122A21.2	0.0485956218904222	-0.925545416584762	0.927342180190884	0.35433276519707	0.89514486568751	Transcript	Caudate
ENST00000578899.5	ENSG00000272419.5	ENSG00000272419	RP11-403I13.8	-0.0585892517663698	-0.456046204255256	-0.927329558434066	0.354339307982424	0.89514486568751	Transcript	Caudate
ENST00000509109.5	ENSG00000184305.14	ENSG00000184305	CCSER1	0.0875698731793682	-2.08739470170692	0.927298494955519	0.354355410795502	0.89516445322677	Transcript	Caudate
ENST00000422156.7	ENSG00000166908.17	ENSG00000166908	PIP4K2C	0.175922617453805	-0.942085102572016	0.927264082008388	0.354373250461573	0.895172400869823	Transcript	Caudate
ENST00000478285.1	ENSG00000111802.13	ENSG00000111802	TDP2	0.0491856523847696	-0.840839723399869	0.927254742829506	0.354378091988598	0.895172400869823	Transcript	Caudate
ENST00000439230.5	ENSG00000061938.16	ENSG00000061938	TNK2	0.0615454662824319	1.86012793425903	0.927243461688098	0.354383940305034	0.895172400869823	Transcript	Caudate
ENST00000578214.1	ENSG00000264885.1	ENSG00000264885	RP11-815I9.4	-0.0494903750123844	0.258538937953809	-0.92721868032341	0.354396787558798	0.895172400869823	Transcript	Caudate
ENST00000531284.1	ENSG00000147642.16	ENSG00000147642	SYBU	0.159071356448745	-2.0793509114274	0.927203030819088	0.354404900789276	0.895172400869823	Transcript	Caudate
ENST00000445980.5	ENSG00000133422.12	ENSG00000133422	MORC2	0.231290996203402	-3.17770292809087	0.927195794527656	0.354408652366459	0.895172400869823	Transcript	Caudate
ENST00000615135.4	ENSG00000219626.8	ENSG00000219626	FAM228B	0.0444490111064094	0.136182693968408	0.927149018155952	0.354432903678918	0.895199753535963	Transcript	Caudate
ENST00000311841.7	ENSG00000256407.2	ENSG00000256407	RP11-446E24.4	-0.0952942779285363	-2.30967251479006	-0.927136218164941	0.354439540045669	0.895199753535963	Transcript	Caudate
ENST00000467062.5	ENSG00000164975.15	ENSG00000164975	SNAPC3	0.0311036417444817	3.06933283079373	0.927126593656785	0.354444530082778	0.895199753535963	Transcript	Caudate
ENST00000598848.1	ENSG00000130304.16	ENSG00000130304	SLC27A1	-0.0874787964314212	-2.12463319621833	-0.92709076282678	0.354463107753177	0.895203547713436	Transcript	Caudate
ENST00000394115.6	ENSG00000139531.12	ENSG00000139531	SUOX	0.238538650712852	-0.470564208759377	0.927060323954544	0.354478890271007	0.895203547713436	Transcript	Caudate
ENST00000601329.5	ENSG00000012124.15	ENSG00000012124	CD22	0.115528227067753	-0.450281438631895	0.927017235112196	0.354501232544527	0.895203547713436	Transcript	Caudate
ENST00000581265.1	ENSG00000092871.16	ENSG00000092871	RFFL	0.0746205567541936	-0.946922680287478	0.927009424644665	0.354505282495997	0.895203547713436	Transcript	Caudate
ENST00000477077.1	ENSG00000178694.9	ENSG00000178694	NSUN3	-0.0775866880050525	-1.4475501090191	-0.926999801607996	0.354510272356897	0.895203547713436	Transcript	Caudate
ENST00000522136.5	ENSG00000113240.12	ENSG00000113240	CLK4	-0.0860965700705236	-0.775736703817183	-0.926990515141564	0.354515087737284	0.895203547713436	Transcript	Caudate
ENST00000628092.2	ENSG00000043462.11	ENSG00000043462	LCP2	0.0918147222777249	0.359004274562629	0.926985443818099	0.354517717425799	0.895203547713436	Transcript	Caudate
ENST00000296955.12	ENSG00000164465.18	ENSG00000164465	DCBLD1	-0.193585182129389	-3.10478466810747	-0.926984007801586	0.354518462061307	0.895203547713436	Transcript	Caudate
ENST00000454019.1	ENSG00000235958.5	ENSG00000235958	UBOX5-AS1	0.0693258481884639	-2.01332620460812	0.926978769899516	0.354521178144237	0.895203547713436	Transcript	Caudate
ENST00000496423.1	ENSG00000144848.10	ENSG00000144848	ATG3	-0.236417312792348	-3.79167828150958	-0.926873466136044	0.354575785582455	0.895272734188697	Transcript	Caudate
ENST00000625123.1	ENSG00000278867.1	ENSG00000278867	RP11-640N20.4	-0.0290661970980734	1.50382432444588	-0.926856117581952	0.354584782544544	0.895272734188697	Transcript	Caudate
ENST00000566000.1	ENSG00000260493.1	ENSG00000260493	RP11-219B4.7	-0.0581135401682226	-1.71760290499929	-0.926853490114843	0.354586145161899	0.895272734188697	Transcript	Caudate
ENST00000608435.5	ENSG00000166313.18	ENSG00000166313	APBB1	0.288420459826932	-1.14191701950441	0.926844026038002	0.354591053306172	0.895272734188697	Transcript	Caudate
ENST00000591679.5	ENSG00000267508.5	ENSG00000267508	ZNF285	-0.154049768246516	0.15741394258693	-0.926822179516097	0.354602383247761	0.895272734188697	Transcript	Caudate
ENST00000393190.4	ENSG00000243678.11	ENSG00000243678	NME2	-0.0454058121672583	2.64235740197052	-0.926808596537998	0.354609427704392	0.895272734188697	Transcript	Caudate
ENST00000459931.1	ENSG00000020129.15	ENSG00000020129	NCDN	0.0566173406464468	1.10825331803928	0.926781573642366	0.354623442686844	0.895272734188697	Transcript	Caudate
ENST00000354241.5	ENSG00000146833.15	ENSG00000146833	TRIM4	0.0423418022154143	0.579900487145227	0.926781206494715	0.354623633104381	0.895272734188697	Transcript	Caudate
ENST00000619284.4	ENSG00000100918.12	ENSG00000100918	REC8	-0.152446099341642	-2.40230232624052	-0.92678102124061	0.354623729184635	0.895272734188697	Transcript	Caudate
ENST00000625461.1	ENSG00000198954.7	ENSG00000198954	KIF1BP	0.11686264066446	-1.86644011174167	0.926749903188068	0.354639868496423	0.895292397944726	Transcript	Caudate
ENST00000635780.1	ENSG00000283662.1	ENSG00000283662	RP11-57A19.7	0.0250452321274268	1.37119178548917	0.926697436817935	0.354667081122071	0.895318952960921	Transcript	Caudate
ENST00000586125.1	ENSG00000131095.11	ENSG00000131095	GFAP	0.163600288012414	-2.98098625838139	0.926697422421966	0.354667088588981	0.895318952960921	Transcript	Caudate
ENST00000566844.1	ENSG00000137817.16	ENSG00000137817	PARP6	-0.0303850773493789	1.55379939457797	-0.926663941139777	0.35468445494969	0.895341711720056	Transcript	Caudate
ENST00000460571.1	ENSG00000122481.16	ENSG00000122481	RWDD3	0.0391456888829327	1.03165602129416	0.926624030246754	0.354705156980712	0.895357460674073	Transcript	Caudate
ENST00000637271.1	ENSG00000198722.14	ENSG00000198722	UNC13B	-0.236825899884992	-2.36456702731224	-0.926601010848775	0.354717097635375	0.895357460674073	Transcript	Caudate
ENST00000494883.1	ENSG00000130714.15	ENSG00000130714	POMT1	-0.0732801956580401	-1.98048454656966	-0.926600316501375	0.354717457812199	0.895357460674073	Transcript	Caudate
ENST00000540997.2	ENSG00000185495.10	ENSG00000185495	RP11-504P24.3	0.0385957042162065	1.92271191736188	0.926587516268091	0.354724097681807	0.895357460674073	Transcript	Caudate
ENST00000517937.1	ENSG00000151914.19	ENSG00000151914	DST	0.0731279113358971	-1.20956459764392	0.926557515626889	0.354739660233898	0.895375662969952	Transcript	Caudate
ENST00000432850.1	ENSG00000151692.14	ENSG00000151692	RNF144A	-0.0744201554076577	1.12941997352852	-0.92649513250917	0.354772022278422	0.895413659501682	Transcript	Caudate
ENST00000524496.5	ENSG00000166441.12	ENSG00000166441	RPL27A	0.0425562620976252	5.37739980037908	0.926491766195741	0.354773768650013	0.895413659501682	Transcript	Caudate
ENST00000373203.8	ENSG00000106991.13	ENSG00000106991	ENG	-0.0687730426575925	2.72972161434954	-0.926458717715347	0.354790913785919	0.895413659501682	Transcript	Caudate
ENST00000443205.1	ENSG00000224568.1	ENSG00000224568	AC096669.3	-0.0399812630706159	-0.63537399099293	-0.926449391527879	0.354795752189671	0.895413659501682	Transcript	Caudate
ENST00000427587.8	ENSG00000118894.14	ENSG00000118894	EEF2KMT	-0.171628014338585	-0.560211164395967	-0.926447758192523	0.35479659956445	0.895413659501682	Transcript	Caudate
ENST00000582611.5	ENSG00000108599.14	ENSG00000108599	AKAP10	0.169269166291256	-0.342750777670426	0.926431907315424	0.354804823069966	0.895413659501682	Transcript	Caudate
ENST00000473638.5	ENSG00000100316.15	ENSG00000100316	RPL3	0.0892707497374711	-2.37769152541543	0.92640966565462	0.354816362346168	0.895421704255778	Transcript	Caudate
ENST00000560545.1	ENSG00000247556.6	ENSG00000247556	OIP5-AS1	-0.0671076158394737	-1.75972095610369	-0.926360766741702	0.354841732603719	0.89543151659649	Transcript	Caudate
ENST00000528403.5	ENSG00000173599.13	ENSG00000173599	PC	0.0483064398489064	1.69929203979243	0.926352787604566	0.354845872534185	0.89543151659649	Transcript	Caudate
ENST00000338130.6	ENSG00000124588.19	ENSG00000124588	NQO2	-0.0568078862901693	0.748429362428237	-0.926344169162428	0.354850344198848	0.89543151659649	Transcript	Caudate
ENST00000263309.7	ENSG00000074201.8	ENSG00000074201	CLNS1A	-0.0494063101668361	3.28059735870943	-0.926335275581673	0.354854958656175	0.89543151659649	Transcript	Caudate
ENST00000547559.1	ENSG00000257870.1	ENSG00000257870	RP11-616L12.1	0.0309725101320096	0.648296466175282	0.926315893153761	0.354865015410676	0.89543151659649	Transcript	Caudate
ENST00000511407.1	ENSG00000178722.12	ENSG00000178722	C5orf64	0.039725209569581	0.712724933625679	0.926291873615976	0.354877478423745	0.89543151659649	Transcript	Caudate
ENST00000467303.5	ENSG00000145016.14	ENSG00000145016	RUBCN	0.0788743222075602	-1.18499262300972	0.926289495902592	0.354878712162532	0.89543151659649	Transcript	Caudate
ENST00000487647.5	ENSG00000077782.19	ENSG00000077782	FGFR1	-0.246532717871726	-4.03637522748992	-0.926261287853693	0.354893348853998	0.895447374643594	Transcript	Caudate
ENST00000590020.1	ENSG00000049759.17	ENSG00000049759	NEDD4L	0.0571918896850533	0.475121171266955	0.926224687501413	0.35491234074355	0.895474220481961	Transcript	Caudate
ENST00000448302.1	ENSG00000114388.12	ENSG00000114388	NPRL2	0.11360857200153	-0.453721205541715	0.926164854680667	0.35494338932697	0.89551818125933	Transcript	Caudate
ENST00000395212.8	ENSG00000172009.14	ENSG00000172009	THOP1	0.0674056056786605	0.0206920358251823	0.926158919924703	0.354946469097863	0.89551818125933	Transcript	Caudate
ENST00000521124.5	ENSG00000164270.17	ENSG00000164270	HTR4	0.106335495858833	0.0264179687307609	0.926126596756767	0.354963243118009	0.89553942805705	Transcript	Caudate
ENST00000341776.6	ENSG00000008083.13	ENSG00000008083	JARID2	-0.0238610295627846	4.5232893507456	-0.926066780501002	0.354994285926295	0.895596671840408	Transcript	Caudate
ENST00000621548.1	ENSG00000259972.2	ENSG00000259972	AC009120.6	0.0367387575888192	2.61836899949007	0.926049614902354	0.355003194664947	0.895598073347536	Transcript	Caudate
ENST00000529942.1	ENSG00000166452.11	ENSG00000166452	AKIP1	0.148737050861337	-2.27087595076115	0.926031956816115	0.355012359146542	0.895600119958955	Transcript	Caudate
ENST00000622126.1	ENSG00000206077.10	ENSG00000206077	ZDHHC11B	0.0925478810277371	-0.439906517805909	0.926012196525047	0.355022614842432	0.895604919247694	Transcript	Caudate
ENST00000530879.1	ENSG00000197363.9	ENSG00000197363	ZNF517	-0.0514250851750897	-0.0850612100095556	-0.925965876362875	0.355046655988134	0.895644493633801	Transcript	Caudate
ENST00000422078.1	ENSG00000117620.13	ENSG00000117620	SLC35A3	0.166616020170533	-1.7335093509357	0.925918196096742	0.355071404134044	0.8956565556793	Transcript	Caudate
ENST00000476864.1	ENSG00000171735.18	ENSG00000171735	CAMTA1	-0.216878579905951	-3.40322781592349	-0.925908352217041	0.355076513674769	0.8956565556793	Transcript	Caudate
ENST00000498317.1	ENSG00000243649.8	ENSG00000243649	CFB	0.0677463574172408	-1.76141117271267	0.92586885483126	0.355097015562135	0.8956565556793	Transcript	Caudate
