## Supplementary material for "Transcriptional and genetic sex differences for schizophrenia across the dorsolateral prefrontal cortex, hippocampus, and caudate nucleus": Data S2: differential_expression_analysis_4features_sex.txt (part 12 of 297)

Feature	gencodeID	ensemblID	Symbol	logFC	AveExpr	t	P.Value	adj.P.Val	Type	Tissue
ENST00000635476.1	ENSG00000122545.18	ENSG00000122545	SEPT7	0.0563666919751979	1.35269494230194	0.925836371410287	0.355113877276533	0.8956565556793	Transcript	Caudate
ENST00000620094.4	ENSG00000122386.10	ENSG00000122386	ZNF205	0.159229534280361	-0.813099151466438	0.925835988240387	0.35511407617799	0.8956565556793	Transcript	Caudate
ENST00000292478.8	ENSG00000106246.17	ENSG00000106246	PTCD1	-0.0204765678493973	3.24098964405445	-0.925816258848619	0.355124317695699	0.8956565556793	Transcript	Caudate
ENST00000506568.8	ENSG00000175471.19	ENSG00000175471	MCTP1	0.0587978653246602	2.03310931946813	0.925796858336473	0.355134388674644	0.8956565556793	Transcript	Caudate
ENST00000378477.2	ENSG00000152954.11	ENSG00000152954	NRSN1	-0.224372001158214	-2.80924233361611	-0.92576865342955	0.355149030416238	0.8956565556793	Transcript	Caudate
ENST00000569673.2	ENSG00000205363.5	ENSG00000205363	C15orf59	0.0391351613817128	5.5378978024889	0.925763439229672	0.355151737255473	0.8956565556793	Transcript	Caudate
ENST00000558543.5	ENSG00000073417.14	ENSG00000073417	PDE8A	0.0616362267573222	1.43800044840503	0.925744738096085	0.355161445652523	0.8956565556793	Transcript	Caudate
ENST00000448225.5	ENSG00000163412.12	ENSG00000163412	EIF4E3	0.105252766097695	3.30325277008036	0.925737497583528	0.355165204494992	0.8956565556793	Transcript	Caudate
ENST00000565378.1	ENSG00000125124.11	ENSG00000125124	BBS2	0.0881652060728818	-1.50594783098945	0.925708930391474	0.355180035123937	0.8956565556793	Transcript	Caudate
ENST00000493563.1	ENSG00000163516.13	ENSG00000163516	ANKZF1	0.131689611685078	-2.82178611056486	0.925708565145582	0.355180224743513	0.8956565556793	Transcript	Caudate
ENST00000517417.2	ENSG00000204956.5	ENSG00000204956	PCDHGA1	-0.111382338477843	0.999222917235478	-0.925705380640214	0.355181878001129	0.8956565556793	Transcript	Caudate
ENST00000478333.1	ENSG00000027697.13	ENSG00000027697	IFNGR1	-0.0814170372532526	-1.66407406744387	-0.92569985756519	0.355184745354644	0.8956565556793	Transcript	Caudate
ENST00000422838.1	ENSG00000100401.19	ENSG00000100401	RANGAP1	0.0558539874147806	1.13051693049456	0.925690719704182	0.355189489388652	0.8956565556793	Transcript	Caudate
ENST00000433976.6	ENSG00000170100.13	ENSG00000170100	ZNF778	0.0602259997318251	2.03893456670953	0.925663626545194	0.355203555374521	0.8956565556793	Transcript	Caudate
ENST00000262719.9	ENSG00000081913.13	ENSG00000081913	PHLPP1	0.0273815283740599	6.96036759762791	0.925663359690156	0.355203693919707	0.8956565556793	Transcript	Caudate
ENST00000536408.2	ENSG00000139437.17	ENSG00000139437	TCHP	0.0679544604964726	-1.52162580264166	0.925633097024794	0.355219405842892	0.8956565556793	Transcript	Caudate
ENST00000373360.7	ENSG00000136856.17	ENSG00000136856	SLC2A8	0.159407813436249	-0.113424587510115	0.925608854780127	0.355231992371327	0.8956565556793	Transcript	Caudate
ENST00000382581.4	ENSG00000179010.14	ENSG00000179010	MRFAP1	0.0170038975920081	7.52336130276234	0.925581146535681	0.355246378786429	0.8956565556793	Transcript	Caudate
ENST00000563502.1	ENSG00000259906.1	ENSG00000259906	RP11-932O9.4	0.0947672961953819	-1.55977696275212	0.925500975479925	0.355288006529912	0.8956565556793	Transcript	Caudate
ENST00000568289.1	ENSG00000260642.1	ENSG00000260642	RP11-717I24.1	0.0947672961953819	-1.55977696275212	0.925500975479925	0.355288006529912	0.8956565556793	Transcript	Caudate
ENST00000469164.1	ENSG00000164398.12	ENSG00000164398	ACSL6	-0.0626542756114179	-0.0033369295197233	-0.925482602464456	0.355297546906539	0.8956565556793	Transcript	Caudate
ENST00000423942.1	ENSG00000230826.1	ENSG00000230826	RP11-417B4.2	0.0529977648144033	-1.0197291588146	0.925471700797493	0.355303207785579	0.8956565556793	Transcript	Caudate
ENST00000529788.2	ENSG00000134575.9	ENSG00000134575	ACP2	0.118766484420041	-2.48429607549802	0.925471123166216	0.3553035077322	0.8956565556793	Transcript	Caudate
ENST00000485314.5	ENSG00000213676.10	ENSG00000213676	ATF6B	-0.159170452622172	-0.705497116744762	-0.925470095239105	0.355304041504356	0.8956565556793	Transcript	Caudate
ENST00000257745.8	ENSG00000005483.20	ENSG00000005483	KMT2E	-0.291727360018007	1.47751809028393	-0.925466437809662	0.355305940703447	0.8956565556793	Transcript	Caudate
ENST00000638128.1	ENSG00000169554.17	ENSG00000169554	ZEB2	-0.122190442749622	2.33860240590108	-0.9254540359395	0.355312380689782	0.8956565556793	Transcript	Caudate
ENST00000253577.7	ENSG00000131269.15	ENSG00000131269	ABCB7	-0.155829504282419	1.14239843445264	-0.925449458632925	0.355314757591257	0.8956565556793	Transcript	Caudate
ENST00000498971.6	ENSG00000170458.13	ENSG00000170458	CD14	0.236111352661859	-3.49246237167882	0.925425106446508	0.355327403351815	0.8956565556793	Transcript	Caudate
ENST00000518586.5	ENSG00000147475.14	ENSG00000147475	ERLIN2	-0.065482892199694	0.289161240506044	-0.925417549587829	0.355331327584131	0.8956565556793	Transcript	Caudate
ENST00000395260.3	ENSG00000182010.10	ENSG00000182010	RTKN2	0.0772578586197799	-0.503884100094223	0.925412727518285	0.355333831670865	0.8956565556793	Transcript	Caudate
ENST00000370387.2	ENSG00000063601.16	ENSG00000063601	MTMR1	-0.0273568574647002	1.7281106237053	-0.925381354844391	0.355350123682409	0.8956565556793	Transcript	Caudate
ENST00000608944.5	ENSG00000124140.13	ENSG00000124140	SLC12A5	0.113650464375439	-1.94612781836317	0.925374089155651	0.355353896864199	0.8956565556793	Transcript	Caudate
ENST00000348165.9	ENSG00000009335.17	ENSG00000009335	UBE3C	0.0185852556423043	5.92538588630602	0.9253737182692	0.35535408947181	0.8956565556793	Transcript	Caudate
ENST00000523476.5	ENSG00000175305.17	ENSG00000175305	CCNE2	-0.14597623413118	-2.99614977710471	-0.925361322929467	0.355360526619551	0.8956565556793	Transcript	Caudate
ENST00000471706.1	ENSG00000121851.12	ENSG00000121851	POLR3GL	0.102238971246822	-1.9293899462323	0.925333231722207	0.355375115218477	0.895657432893352	Transcript	Caudate
ENST00000502446.5	ENSG00000138759.17	ENSG00000138759	FRAS1	0.109944066850218	0.591089820770393	0.925328481483944	0.355377582195904	0.895657432893352	Transcript	Caudate
ENST00000452354.5	ENSG00000232084.5	ENSG00000232084	LINC01104	0.0433268871065875	-0.160239852137081	0.925260013580191	0.35541314135898	0.895704614764855	Transcript	Caudate
ENST00000481828.5	ENSG00000196549.10	ENSG00000196549	MME	0.0911391420426341	-0.708083913787927	0.925255904067493	0.355415275727534	0.895704614764855	Transcript	Caudate
ENST00000441630.1	ENSG00000223935.1	ENSG00000223935	AC008074.3	0.0485729476525497	-0.478436789258039	0.925225869233267	0.355430875245876	0.895704614764855	Transcript	Caudate
ENST00000533090.6	ENSG00000149084.12	ENSG00000149084	HSD17B12	0.0689985755964483	0.135832107806676	0.925211711521408	0.355438228640972	0.895704614764855	Transcript	Caudate
ENST00000591984.1	ENSG00000104969.9	ENSG00000104969	SGTA	-0.0800506160865084	-0.775411057770177	-0.925194517144581	0.355447159383595	0.895704614764855	Transcript	Caudate
ENST00000337554.7	ENSG00000100300.17	ENSG00000100300	TSPO	-0.057402888342781	1.46193708577128	-0.92518001217426	0.355454693361611	0.895704614764855	Transcript	Caudate
ENST00000417536.5	ENSG00000100092.20	ENSG00000100092	SH3BP1	-0.0839386132312144	-1.35488065320935	-0.925179840766214	0.355454782392694	0.895704614764855	Transcript	Caudate
ENST00000565326.1	ENSG00000197774.12	ENSG00000197774	EME2	0.10917681380791	-2.10996729528367	0.92513644128227	0.355477324980794	0.895737694042927	Transcript	Caudate
ENST00000502960.1	ENSG00000131495.8	ENSG00000131495	NDUFA2	-0.0784366269591032	-1.1870466173124	-0.925122399574036	0.355484618727863	0.895737694042927	Transcript	Caudate
ENST00000489145.1	ENSG00000136243.16	ENSG00000136243	NUPL2	-0.187223602672811	-2.02895224527256	-0.925037294438155	0.355528827295912	0.895745520330582	Transcript	Caudate
ENST00000504919.1	ENSG00000158987.20	ENSG00000158987	RAPGEF6	0.0640255245137724	-0.859207535081367	0.924979846543227	0.35555867104936	0.895745520330582	Transcript	Caudate
ENST00000517780.1	ENSG00000082213.17	ENSG00000082213	C5orf22	0.117998069296551	-0.51386537002687	0.924969975725923	0.355563799025131	0.895745520330582	Transcript	Caudate
ENST00000534968.5	ENSG00000066294.14	ENSG00000066294	CD84	0.326740033494509	-0.899513100157637	0.924897651505754	0.355601373517804	0.895745520330582	Transcript	Caudate
ENST00000245923.8	ENSG00000125744.11	ENSG00000125744	RTN2	0.14644904042175	-0.712099410016371	0.924896005631499	0.355602228625628	0.895745520330582	Transcript	Caudate
ENST00000590674.1	ENSG00000189144.13	ENSG00000189144	ZNF573	-0.0424217886211275	-0.502635540895566	-0.924895910214744	0.355602278199087	0.895745520330582	Transcript	Caudate
ENST00000584722.1	ENSG00000265069.1	ENSG00000265069	RP11-781P6.1	-0.0733201565233174	-2.05247950411292	-0.924883967292684	0.355608483139203	0.895745520330582	Transcript	Caudate
ENST00000601498.5	ENSG00000042753.11	ENSG00000042753	AP2S1	-0.115812278709221	-0.691836308890568	-0.924874067340583	0.355613626707114	0.895745520330582	Transcript	Caudate
ENST00000361525.7	ENSG00000196482.16	ENSG00000196482	ESRRG	0.1466841558151	0.39357293957475	0.92486705508341	0.355617269987687	0.895745520330582	Transcript	Caudate
ENST00000443784.5	ENSG00000088727.12	ENSG00000088727	KIF9	-0.105559891545113	-2.00659552877084	-0.924808798339691	0.355647538710863	0.895745520330582	Transcript	Caudate
ENST00000327669.4	ENSG00000184731.5	ENSG00000184731	FAM110C	0.0712404687104321	0.972979504761227	0.924804914227094	0.355649556855048	0.895745520330582	Transcript	Caudate
ENST00000623756.1	ENSG00000099998.17	ENSG00000099998	GGT5	-0.0336806108349565	0.791467291873475	-0.924797707833344	0.355653301240898	0.895745520330582	Transcript	Caudate
ENST00000635911.1	ENSG00000096093.15	ENSG00000096093	EFHC1	0.231975008274282	-1.02419660640669	0.924795164960907	0.355654622503494	0.895745520330582	Transcript	Caudate
ENST00000384287.1	ENSG00000207014.1	ENSG00000207014	SNORD116-3	0.0623095423603118	0.510749778378528	0.924790402055917	0.355657097291213	0.895745520330582	Transcript	Caudate
ENST00000384000.1	ENSG00000206727.1	ENSG00000206727	SNORD116-9	0.0623095423603118	0.510749778378528	0.924790402055917	0.355657097291213	0.895745520330582	Transcript	Caudate
ENST00000305786.6	ENSG00000172115.8	ENSG00000172115	CYCS	0.0299039108679378	6.85778562447962	0.924778497504224	0.355663282899688	0.895745520330582	Transcript	Caudate
ENST00000600972.1	ENSG00000130522.5	ENSG00000130522	JUND	-0.197826755622333	-3.69776984031572	-0.924754761683349	0.355675616242348	0.895745520330582	Transcript	Caudate
ENST00000604665.1	ENSG00000270804.1	ENSG00000270804	CTD-2583A14.11	0.0339834740487973	0.673919233303039	0.924728744893761	0.355689135107654	0.895745520330582	Transcript	Caudate
ENST00000447869.5	ENSG00000130413.15	ENSG00000130413	STK33	-0.113229748597456	-0.746611970966998	-0.924721350282955	0.355692977560699	0.895745520330582	Transcript	Caudate
ENST00000382753.4	ENSG00000132406.11	ENSG00000132406	TMEM128	-0.0469901199455415	3.10676045673598	-0.924716876477063	0.355695302292033	0.895745520330582	Transcript	Caudate
ENST00000337057.7	ENSG00000079819.17	ENSG00000079819	EPB41L2	-0.115096108086173	2.58119587758539	-0.924710781390427	0.355698469507708	0.895745520330582	Transcript	Caudate
ENST00000509405.5	ENSG00000245526.9	ENSG00000245526	LINC00461	0.120705281278765	-2.35834609659949	0.924704825403763	0.355701564459528	0.895745520330582	Transcript	Caudate
ENST00000440928.5	ENSG00000182901.16	ENSG00000182901	RGS7	0.107460608698436	-0.0830442498313869	0.924698525818975	0.355704837976247	0.895745520330582	Transcript	Caudate
ENST00000478595.1	ENSG00000091972.18	ENSG00000091972	CD200	0.215920821391428	-0.820245035142485	0.924643189460353	0.355733593785604	0.895745520330582	Transcript	Caudate
ENST00000307435.10	ENSG00000171847.10	ENSG00000171847	FAM90A1	-0.0642111720828159	1.7608752306366	-0.924594070893484	0.355759119722202	0.895745520330582	Transcript	Caudate
ENST00000623477.1	ENSG00000279663.2	ENSG00000279663	RP11-542H15.1	-0.0557588032053516	0.223195083392242	-0.924554801679478	0.355779527981362	0.895745520330582	Transcript	Caudate
ENST00000397092.5	ENSG00000164850.14	ENSG00000164850	GPER1	0.252437904322795	-2.66106367629668	0.924546070644742	0.355784065611654	0.895745520330582	Transcript	Caudate
ENST00000515678.5	ENSG00000164163.10	ENSG00000164163	ABCE1	0.0914481319781316	-1.53339885152735	0.924542885478512	0.355785720992357	0.895745520330582	Transcript	Caudate
ENST00000459996.1	ENSG00000163328.13	ENSG00000163328	GPR155	0.119152000652422	-1.89967026600613	0.924523861473324	0.355795608166916	0.895745520330582	Transcript	Caudate
ENST00000558799.5	ENSG00000137821.11	ENSG00000137821	LRRC49	-0.135983136476322	-3.04691775666962	-0.924500571575481	0.355807712652225	0.895745520330582	Transcript	Caudate
ENST00000587336.1	ENSG00000101665.8	ENSG00000101665	SMAD7	0.20355958516126	-3.33462976878524	0.92446700505749	0.355825158675788	0.895745520330582	Transcript	Caudate
ENST00000318763.6	ENSG00000179055.6	ENSG00000179055	OR13D1	-0.0746793620100291	-2.26170228686155	-0.924445820747637	0.355836169389675	0.895745520330582	Transcript	Caudate
ENST00000480762.5	ENSG00000158864.12	ENSG00000158864	NDUFS2	0.055572627365338	-0.522600763399851	0.92444260615277	0.355837840219828	0.895745520330582	Transcript	Caudate
ENST00000276816.8	ENSG00000170631.14	ENSG00000170631	ZNF16	-0.248357683762646	-3.13768380517143	-0.924428925916988	0.355844950767178	0.895745520330582	Transcript	Caudate
ENST00000455022.1	ENSG00000152818.18	ENSG00000152818	UTRN	-0.108056345136182	-0.795800268483024	-0.924400877939231	0.35585952948681	0.895745520330582	Transcript	Caudate
ENST00000513248.1	ENSG00000138750.14	ENSG00000138750	NUP54	-0.0493940069222052	-1.26343237434976	-0.924362810641873	0.355879316632462	0.895745520330582	Transcript	Caudate
ENST00000327031.8	ENSG00000177731.15	ENSG00000177731	FLII	-0.0483884508535557	3.69692975821135	-0.924362259048289	0.355879603352514	0.895745520330582	Transcript	Caudate
ENST00000538256.1	ENSG00000111728.10	ENSG00000111728	ST8SIA1	-0.0905915790666955	-2.81044329282314	-0.92434815567041	0.355886934381655	0.895745520330582	Transcript	Caudate
ENST00000339145.8	ENSG00000126709.14	ENSG00000126709	IFI6	0.151956816225662	-1.37720551085448	0.924341103135267	0.355890600371945	0.895745520330582	Transcript	Caudate
ENST00000566851.5	ENSG00000182841.12	ENSG00000182841	RRP7BP	0.262145091922635	-1.53828620923463	0.924332958193826	0.355894834237561	0.895745520330582	Transcript	Caudate
ENST00000567455.5	ENSG00000103245.13	ENSG00000103245	NARFL	0.125895419577196	-2.68438026099691	0.924332212410449	0.355895221908805	0.895745520330582	Transcript	Caudate
ENST00000431765.5	ENSG00000161202.17	ENSG00000161202	DVL3	0.123796497953385	1.28003052733736	0.924328935975474	0.355896925060178	0.895745520330582	Transcript	Caudate
ENST00000565274.5	ENSG00000092529.23	ENSG00000092529	CAPN3	0.102163414208518	-0.937388679855192	0.924316616107664	0.355903329201034	0.895745520330582	Transcript	Caudate
ENST00000407623.7	ENSG00000100243.20	ENSG00000100243	CYB5R3	-0.170261449948231	-0.967811626613974	-0.924309068461455	0.355907252671171	0.895745520330582	Transcript	Caudate
ENST00000364866.1	ENSG00000201736.1	ENSG00000201736	RNA5SP160	-0.0847179971207711	-2.45180564230023	-0.924296935887131	0.355913559568029	0.895745520330582	Transcript	Caudate
ENST00000533631.1	ENSG00000072952.18	ENSG00000072952	MRVI1	0.137431439109519	-3.04920356698457	0.924260496446765	0.355932502369999	0.895745520330582	Transcript	Caudate
ENST00000370757.7	ENSG00000122420.9	ENSG00000122420	PTGFR	0.271734219325467	-4.42765488072554	0.924244143392952	0.355941003604304	0.895745520330582	Transcript	Caudate
ENST00000262013.11	ENSG00000008294.20	ENSG00000008294	SPAG9	0.0265949257373239	6.66631824390947	0.924223333118334	0.355951822137771	0.895745520330582	Transcript	Caudate
ENST00000567832.1	ENSG00000260855.1	ENSG00000260855	RP11-439E19.10	-0.0277530575745761	2.89660446086103	-0.924213644397094	0.35595685903588	0.895745520330582	Transcript	Caudate
ENST00000476521.5	ENSG00000137959.15	ENSG00000137959	IFI44L	0.170214943726784	-0.497151670905392	0.924164382231688	0.355982469770631	0.895745520330582	Transcript	Caudate
ENST00000628549.1	ENSG00000077721.15	ENSG00000077721	UBE2A	-0.185045646542499	-3.29825338509166	-0.924160236370253	0.355984625201236	0.895745520330582	Transcript	Caudate
ENST00000458142.1	ENSG00000155034.18	ENSG00000155034	FBXL18	0.0315071694125701	1.24803405979935	0.924131336037208	0.3559996506947	0.895745520330582	Transcript	Caudate
ENST00000510523.1	ENSG00000245213.6	ENSG00000245213	RP11-10K16.1	0.0665736338233452	-1.02629012549893	0.924111465675627	0.356009981673185	0.895745520330582	Transcript	Caudate
ENST00000572343.1	ENSG00000262898.1	ENSG00000262898	AC139099.4	-0.0706513307627127	-2.09521691389267	-0.924091243138754	0.356020495949145	0.895745520330582	Transcript	Caudate
ENST00000399351.7	ENSG00000177054.13	ENSG00000177054	ZDHHC13	-0.28222512580099	-2.18407894673807	-0.924032750262924	0.356050909176662	0.895745520330582	Transcript	Caudate
ENST00000525226.5	ENSG00000019144.17	ENSG00000019144	PHLDB1	0.0817045253712743	1.10119139214903	0.924019420357433	0.356057840258455	0.895745520330582	Transcript	Caudate
ENST00000609004.1	ENSG00000228486.10	ENSG00000228486	LINC01125	-0.0613665907923189	-1.36758883195771	-0.924002234767949	0.356066776286279	0.895745520330582	Transcript	Caudate
ENST00000482916.1	ENSG00000237515.7	ENSG00000237515	SHISA9	0.104713763596943	-1.896096253662	0.923996625425512	0.356069693018825	0.895745520330582	Transcript	Caudate
ENST00000524470.1	ENSG00000105397.13	ENSG00000105397	TYK2	0.130271385506038	-2.54745565047449	0.923995808329781	0.356070117891583	0.895745520330582	Transcript	Caudate
ENST00000334690.10	ENSG00000168538.15	ENSG00000168538	TRAPPC11	0.0227433660792077	5.15803368550219	0.92399151459652	0.356072350548702	0.895745520330582	Transcript	Caudate
ENST00000329331.7	ENSG00000183576.12	ENSG00000183576	SETD3	0.0482258459945663	4.09453042958271	0.923983545028032	0.356076494591565	0.895745520330582	Transcript	Caudate
ENST00000604524.5	ENSG00000214655.10	ENSG00000214655	ZSWIM8	0.203575508108847	1.65094870529071	0.923974204765448	0.356081351411379	0.895745520330582	Transcript	Caudate
ENST00000462501.1	ENSG00000084090.13	ENSG00000084090	STARD7	0.191003975785343	-1.99102634786363	0.923969326859043	0.356083887878416	0.895745520330582	Transcript	Caudate
ENST00000469266.1	ENSG00000188313.12	ENSG00000188313	PLSCR1	-0.0764063880903585	0.130007919684067	-0.923944993801365	0.356096541018269	0.895745520330582	Transcript	Caudate
ENST00000565803.1	ENSG00000177200.15	ENSG00000177200	CHD9	0.0263003763819654	4.38682709478707	0.923919892515529	0.356109593933386	0.895745520330582	Transcript	Caudate
ENST00000436336.6	ENSG00000160917.14	ENSG00000160917	CPSF4	0.112434379659319	0.185182535198107	0.92389184841099	0.356124177501298	0.895745520330582	Transcript	Caudate
ENST00000414318.2	ENSG00000131374.14	ENSG00000131374	TBC1D5	-0.204953992698695	-3.20514716595496	-0.923886939254911	0.35612673041224	0.895745520330582	Transcript	Caudate
ENST00000332131.8	ENSG00000185917.13	ENSG00000185917	SETD4	-0.114772942803815	0.622496537432189	-0.923874343670511	0.356133280553411	0.895745520330582	Transcript	Caudate
ENST00000537643.1	ENSG00000111731.12	ENSG00000111731	C2CD5	-0.132240650430323	-1.71979423315464	-0.923874107918955	0.356133403153132	0.895745520330582	Transcript	Caudate
ENST00000525130.5	ENSG00000010361.13	ENSG00000010361	FUZ	-0.147213451410851	-0.354437866090397	-0.923817645820028	0.356162766348203	0.895745520330582	Transcript	Caudate
ENST00000562877.5	ENSG00000186073.11	ENSG00000186073	C15orf41	0.186327662315692	-1.31781041509172	0.923786862466621	0.356178775920459	0.895745520330582	Transcript	Caudate
ENST00000587760.5	ENSG00000008441.16	ENSG00000008441	NFIX	0.055723823672936	3.20350482601975	0.923775487964105	0.356184691600433	0.895745520330582	Transcript	Caudate
ENST00000430421.5	ENSG00000244482.10	ENSG00000244482	LILRA6	-0.0567134735976553	-0.402216581296014	-0.923770361768221	0.356187357665652	0.895745520330582	Transcript	Caudate
ENST00000450048.1	ENSG00000060491.16	ENSG00000060491	OGFR	0.179455357364479	-3.11383207262877	0.923763932084901	0.35619070167493	0.895745520330582	Transcript	Caudate
ENST00000554102.5	ENSG00000042317.16	ENSG00000042317	SPATA7	-0.065923758347364	-1.33453834992717	-0.92376154925801	0.356191940962665	0.895745520330582	Transcript	Caudate
ENST00000602279.2	ENSG00000141098.12	ENSG00000141098	GFOD2	0.0211672803912282	3.73655739234072	0.923732450176267	0.356207075364503	0.895745520330582	Transcript	Caudate
ENST00000540021.5	ENSG00000116062.14	ENSG00000116062	MSH6	-0.313288573843067	-0.704999487212069	-0.923724825213067	0.356211041167142	0.895745520330582	Transcript	Caudate
ENST00000392056.7	ENSG00000153820.12	ENSG00000153820	SPHKAP	0.0842717521110366	3.45407510212454	0.923681316738915	0.35623367079743	0.895745520330582	Transcript	Caudate
ENST00000569276.1	ENSG00000166822.12	ENSG00000166822	TMEM170A	-0.0585196500009977	-1.07270899093241	-0.923655752061087	0.3562469679236	0.895745520330582	Transcript	Caudate
ENST00000511724.1	ENSG00000145725.19	ENSG00000145725	PPIP5K2	0.0482824875784921	0.36141839063288	0.923586661057784	0.356282906258959	0.895745520330582	Transcript	Caudate
ENST00000533654.5	ENSG00000143401.14	ENSG00000143401	ANP32E	0.100871299648749	-1.68507328093326	0.923582100087284	0.356285278771398	0.895745520330582	Transcript	Caudate
ENST00000305476.9	ENSG00000168758.10	ENSG00000168758	SEMA4C	0.046582620354148	3.852500491483	0.923562960258585	0.356295234981125	0.895745520330582	Transcript	Caudate
ENST00000443729.5	ENSG00000164002.11	ENSG00000164002	EXO5	-0.169927830963629	-2.35529979271449	-0.923554657691935	0.356299553888262	0.895745520330582	Transcript	Caudate
ENST00000554027.1	ENSG00000092148.12	ENSG00000092148	HECTD1	0.0762201531327418	-1.10683282004333	0.923547662461606	0.356303192758623	0.895745520330582	Transcript	Caudate
ENST00000561213.5	ENSG00000103855.17	ENSG00000103855	CD276	-0.0495097222472141	0.426980932270213	-0.923532722869116	0.356310964309895	0.895745520330582	Transcript	Caudate
ENST00000557993.5	ENSG00000247556.6	ENSG00000247556	OIP5-AS1	-0.0294881466014397	1.23365388877441	-0.92351636732743	0.356319472558594	0.895745520330582	Transcript	Caudate
ENST00000560177.5	ENSG00000137804.12	ENSG00000137804	NUSAP1	-0.225700687422474	-4.25822616500994	-0.923512080866023	0.356321702422217	0.895745520330582	Transcript	Caudate
ENST00000492128.5	ENSG00000177189.12	ENSG00000177189	RPS6KA3	0.0714895713148562	-0.736543851289628	0.92350685937531	0.356324418710136	0.895745520330582	Transcript	Caudate
ENST00000422854.5	ENSG00000132436.11	ENSG00000132436	FIGNL1	0.18784538685549	-3.22225520831221	0.923453116295408	0.356352377326344	0.895745520330582	Transcript	Caudate
ENST00000531639.5	ENSG00000111011.17	ENSG00000111011	RSRC2	0.0918127618276949	-2.49944919212281	0.923418145046911	0.356370571069305	0.895745520330582	Transcript	Caudate
ENST00000564345.5	ENSG00000103168.16	ENSG00000103168	TAF1C	0.0794563429854183	-0.681282467947403	0.923409200568142	0.356375224516225	0.895745520330582	Transcript	Caudate
ENST00000622952.1	ENSG00000280047.1	ENSG00000280047	CTC-463A16.1	0.0373047195915394	1.19340418735234	0.923404613989422	0.356377610740684	0.895745520330582	Transcript	Caudate
ENST00000438259.6	ENSG00000114812.12	ENSG00000114812	VIPR1	0.108133069829016	0.345185575848826	0.923390891184445	0.35638475026053	0.895745520330582	Transcript	Caudate
ENST00000612320.1	ENSG00000274642.1	ENSG00000274642	CH17-472G23.1	-0.111325587475249	0.133009109571825	-0.92337840497146	0.356391246501255	0.895745520330582	Transcript	Caudate
ENST00000482335.1	ENSG00000241978.9	ENSG00000241978	AKAP2	-0.0507484109776476	0.47800507004803	-0.923325023189541	0.356419020451288	0.895745520330582	Transcript	Caudate
ENST00000223951.10	ENSG00000107105.14	ENSG00000107105	ELAVL2	0.23350153204451	-3.34465417338499	0.923311161373403	0.356426232824717	0.895745520330582	Transcript	Caudate
ENST00000556948.1	ENSG00000258590.5	ENSG00000258590	NBEAP1	-0.0588105289249695	0.555529880632109	-0.923294228958953	0.356435042971358	0.895745520330582	Transcript	Caudate
ENST00000615825.1	ENSG00000196549.10	ENSG00000196549	MME	0.0997250253450418	3.5581885271322	0.923289892955002	0.356437299070509	0.895745520330582	Transcript	Caudate
ENST00000401707.6	ENSG00000104356.10	ENSG00000104356	POP1	0.0303079392009065	1.96573611868238	0.923270413151838	0.356447434866336	0.895745520330582	Transcript	Caudate
ENST00000472072.5	ENSG00000115687.13	ENSG00000115687	PASK	0.0673461319625152	0.438340275470301	0.923266134932281	0.356449660948158	0.895745520330582	Transcript	Caudate
ENST00000526229.1	ENSG00000227487.3	ENSG00000227487	NCAM1-AS1	0.038866688595514	-0.205045831174949	0.923238362960172	0.356464111725281	0.895745520330582	Transcript	Caudate
ENST00000577221.1	ENSG00000017797.11	ENSG00000017797	RALBP1	-0.0672122734101938	-2.24602125093482	-0.923232299043603	0.356467267053096	0.895745520330582	Transcript	Caudate
ENST00000462300.1	ENSG00000241912.1	ENSG00000241912	RP11-292E2.2	-0.0724075129879221	-2.13947852758446	-0.923213669869438	0.356476960758646	0.895745520330582	Transcript	Caudate
ENST00000373088.5	ENSG00000102290.21	ENSG00000102290	PCDH11X	-0.290612014615977	-0.723083387463925	-0.923205975302862	0.356480964681138	0.895745520330582	Transcript	Caudate
ENST00000262139.9	ENSG00000070540.12	ENSG00000070540	WIPI1	-0.0465597375200171	2.05251548589412	-0.923185012987427	0.356491872715539	0.895745520330582	Transcript	Caudate
ENST00000456074.1	ENSG00000237426.1	ENSG00000237426	ZIK1P1	0.0551601463213327	-1.20387348623295	0.923184262232215	0.356492263385445	0.895745520330582	Transcript	Caudate
ENST00000529107.5	ENSG00000141540.10	ENSG00000141540	TTYH2	0.075555171895958	1.7520135888876	0.923180292667738	0.356494329029126	0.895745520330582	Transcript	Caudate
ENST00000498706.5	ENSG00000119844.15	ENSG00000119844	AFTPH	0.0309102361072966	3.58793002384152	0.923143535507263	0.356513456725527	0.895745520330582	Transcript	Caudate
ENST00000550874.1	ENSG00000257239.1	ENSG00000257239	RP11-630C16.2	0.0562860023505015	-1.28312507382885	0.92313671371174	0.356517006723888	0.895745520330582	Transcript	Caudate
ENST00000602900.1	ENSG00000270179.1	ENSG00000270179	RP11-159N11.4	0.0504813575218949	-0.21279402362757	0.9231116302572	0.356530060110497	0.895745520330582	Transcript	Caudate
ENST00000263063.8	ENSG00000107951.13	ENSG00000107951	MTPAP	0.0158128813651834	4.6903459663809	0.923104846933821	0.356533590192261	0.895745520330582	Transcript	Caudate
ENST00000498635.1	ENSG00000139631.18	ENSG00000139631	CSAD	-0.0731915847421928	-0.785602727305208	-0.923102139929386	0.356534998939615	0.895745520330582	Transcript	Caudate
ENST00000480379.5	ENSG00000154493.17	ENSG00000154493	C10orf90	0.115188966987948	-1.26289408915278	0.923100257171986	0.356535978744115	0.895745520330582	Transcript	Caudate
ENST00000371626.8	ENSG00000117862.11	ENSG00000117862	TXNDC12	-0.0184389886425907	3.9981315400862	-0.923099319393863	0.356536466773227	0.895745520330582	Transcript	Caudate
ENST00000535050.1	ENSG00000139180.10	ENSG00000139180	NDUFA9	0.138132492473869	-2.36117599318839	0.923096058592896	0.356538163729943	0.895745520330582	Transcript	Caudate
ENST00000359895.6	ENSG00000196923.13	ENSG00000196923	PDLIM7	-0.0641236984624172	-0.134731914907258	-0.923075595648876	0.356548812987907	0.895745520330582	Transcript	Caudate
ENST00000631247.1	ENSG00000114062.18	ENSG00000114062	UBE3A	0.0774997640559855	-0.875808742393436	0.923045126381318	0.356564670076718	0.895745520330582	Transcript	Caudate
ENST00000433056.5	ENSG00000164654.15	ENSG00000164654	MIOS	-0.0968261369284705	-1.89743405071551	-0.923022148839769	0.356576628549546	0.895745520330582	Transcript	Caudate
ENST00000399275.6	ENSG00000120693.13	ENSG00000120693	SMAD9	-0.0770037934766161	3.27363550327543	-0.922976542431691	0.356600364781729	0.895745520330582	Transcript	Caudate
ENST00000558390.5	ENSG00000086666.18	ENSG00000086666	ZFAND6	0.180035395632744	-2.0138296408945	0.922960149490903	0.35660889686752	0.895745520330582	Transcript	Caudate
ENST00000608005.1	ENSG00000272630.1	ENSG00000272630	RP11-344N10.5	0.0260972548175676	1.4199794886583	0.922949828590163	0.356614268685653	0.895745520330582	Transcript	Caudate
ENST00000503900.1	ENSG00000248684.1	ENSG00000248684	BIN2P2	0.122438168474912	-2.23264321605403	0.922922629764314	0.356628425364444	0.895745520330582	Transcript	Caudate
ENST00000309641.10	ENSG00000113448.17	ENSG00000113448	PDE4D	-0.200941525320318	-3.26149568543143	-0.922922228876207	0.356628634024792	0.895745520330582	Transcript	Caudate
ENST00000497815.5	ENSG00000257923.9	ENSG00000257923	CUX1	-0.180096147084441	-0.792716161392924	-0.922916886586112	0.356631414668686	0.895745520330582	Transcript	Caudate
ENST00000379520.7	ENSG00000119801.12	ENSG00000119801	YPEL5	0.232139427652337	-1.22075850918942	0.922899532196869	0.35664044766413	0.895745520330582	Transcript	Caudate
ENST00000451526.6	ENSG00000121067.17	ENSG00000121067	SPOP	0.175598213090426	-3.00455426388629	0.922884737928086	0.356648148225869	0.895745520330582	Transcript	Caudate
ENST00000439141.5	ENSG00000160746.12	ENSG00000160746	ANO10	0.0599008708130032	-0.298453463477306	0.922855568491715	0.356663331511205	0.895745520330582	Transcript	Caudate
ENST00000502523.1	ENSG00000205464.11	ENSG00000205464	ATP6AP1L	0.0760208426947895	-1.62095498138	0.922851723651219	0.356665332859439	0.895745520330582	Transcript	Caudate
ENST00000606615.1	ENSG00000271797.1	ENSG00000271797	CTC-428G20.6	0.0709443513762425	-1.81338319268658	0.922844381517166	0.356669154667631	0.895745520330582	Transcript	Caudate
ENST00000547583.1	ENSG00000120820.12	ENSG00000120820	GLT8D2	0.102325710369618	-2.72670086408901	0.922829909633532	0.356676687807172	0.895745520330582	Transcript	Caudate
ENST00000509977.1	ENSG00000154153.13	ENSG00000154153	FAM134B	0.120130840292228	-1.05289216370685	0.922826363108753	0.356678533917114	0.895745520330582	Transcript	Caudate
ENST00000511716.1	ENSG00000175309.14	ENSG00000175309	PHYKPL	0.0549811984233952	-0.272982789332514	0.922819505808168	0.35668210343724	0.895745520330582	Transcript	Caudate
ENST00000601668.5	ENSG00000032444.15	ENSG00000032444	PNPLA6	-0.0904987660537756	-0.0480471612250319	-0.922812591334388	0.356685702741356	0.895745520330582	Transcript	Caudate
ENST00000358931.9	ENSG00000068903.19	ENSG00000068903	SIRT2	0.139311083795043	-0.107093861056687	0.922805742519792	0.356689267889472	0.895745520330582	Transcript	Caudate
ENST00000552283.5	ENSG00000075188.8	ENSG00000075188	NUP37	-0.0338443907502366	1.03436407185072	-0.922796722973892	0.356693963045422	0.895745520330582	Transcript	Caudate
ENST00000601394.1	ENSG00000269190.5	ENSG00000269190	FBXO17	-0.0646486120521438	-1.11723884879368	-0.922792473509175	0.356696175132591	0.895745520330582	Transcript	Caudate
ENST00000469438.1	ENSG00000204406.12	ENSG00000204406	MBD5	-0.051581026988611	-0.98898035246021	-0.922791867097946	0.356696490804703	0.895745520330582	Transcript	Caudate
ENST00000575519.1	ENSG00000108590.10	ENSG00000108590	MED31	-0.0509294871705807	-0.986682003350593	-0.922786006503707	0.356699541592023	0.895745520330582	Transcript	Caudate
ENST00000438509.1	ENSG00000235501.5	ENSG00000235501	RP4-639F20.1	-0.0447892245748175	0.89840524856229	-0.922783752011092	0.356700715193702	0.895745520330582	Transcript	Caudate
ENST00000495141.5	ENSG00000170142.11	ENSG00000170142	UBE2E1	0.0611412137580507	-0.434340668307328	0.922779359445089	0.356703001800729	0.895745520330582	Transcript	Caudate
ENST00000586427.1	ENSG00000178904.18	ENSG00000178904	DPY19L3	0.14986169864068	-1.53893979328511	0.922753050343402	0.356716697537857	0.895745520330582	Transcript	Caudate
ENST00000499638.6	ENSG00000135124.14	ENSG00000135124	P2RX4	-0.0435040593766064	0.356475897890465	-0.922701068560876	0.356743758688163	0.895745520330582	Transcript	Caudate
ENST00000630477.1	ENSG00000126067.11	ENSG00000126067	PSMB2	-0.0427806631363039	2.29305010442527	-0.922691838582235	0.356748563850351	0.895745520330582	Transcript	Caudate
ENST00000431952.1	ENSG00000067066.16	ENSG00000067066	SP100	0.0242182812582553	2.31981590496745	0.922682522488392	0.356753413885956	0.895745520330582	Transcript	Caudate
ENST00000522759.1	ENSG00000168453.14	ENSG00000168453	HR	0.0963514673663179	-1.183139564046	0.92267304240435	0.356758349339031	0.895745520330582	Transcript	Caudate
ENST00000462718.7	ENSG00000165568.17	ENSG00000165568	AKR1E2	0.114240135172039	-0.452925319861992	0.922662680390869	0.356763743985259	0.895745520330582	Transcript	Caudate
ENST00000531772.1	ENSG00000282728.1	ENSG00000282728	RP11-788M5.4	-0.0352327258490823	-0.0979047009373833	-0.922644215027761	0.356773357505538	0.895745520330582	Transcript	Caudate
ENST00000496754.1	ENSG00000172209.5	ENSG00000172209	GPR22	0.0590975451609608	1.34135910139683	0.922629815672524	0.35678085427624	0.895745520330582	Transcript	Caudate
ENST00000269217.10	ENSG00000053747.15	ENSG00000053747	LAMA3	-0.258239174249972	-3.44782523644551	-0.922628921826671	0.356781319644625	0.895745520330582	Transcript	Caudate
ENST00000399913.5	ENSG00000171189.17	ENSG00000171189	GRIK1	0.222177592801532	-0.399728465978312	0.922545411401978	0.35682479987688	0.895745520330582	Transcript	Caudate
ENST00000378116.8	ENSG00000148468.16	ENSG00000148468	FAM171A1	0.0271015249173613	7.52291721235871	0.922526430036511	0.356834683112619	0.895745520330582	Transcript	Caudate
ENST00000529977.5	ENSG00000184014.7	ENSG00000184014	DENND5A	0.0370766426841949	2.11208777592742	0.922516284024669	0.356839966018887	0.895745520330582	Transcript	Caudate
ENST00000413141.5	ENSG00000006715.15	ENSG00000006715	VPS41	-0.182967477575173	-2.39315249673818	-0.922509086296176	0.35684371381949	0.895745520330582	Transcript	Caudate
ENST00000619518.4	ENSG00000268350.7	ENSG00000268350	FAM156A	0.210577166997347	-1.63945278597171	0.922507057732674	0.356844770081044	0.895745520330582	Transcript	Caudate
ENST00000266508.13	ENSG00000139154.14	ENSG00000139154	AEBP2	-0.0292693444245095	3.72565463748384	-0.922506236386204	0.356845197752072	0.895745520330582	Transcript	Caudate
ENST00000442751.1	ENSG00000231437.3	ENSG00000231437	RP11-88H9.2	-0.0958869454559463	-1.28776076318021	-0.922495322301147	0.356850880692742	0.895745520330582	Transcript	Caudate
ENST00000507118.5	ENSG00000113658.16	ENSG00000113658	SMAD5	0.0407274924934359	1.85656787541931	0.922487021341625	0.356855203022876	0.895745520330582	Transcript	Caudate
ENST00000580445.5	ENSG00000181396.12	ENSG00000181396	OGFOD3	-0.20905011973885	-3.34441985147979	-0.922484604021352	0.356856461733741	0.895745520330582	Transcript	Caudate
ENST00000505173.5	ENSG00000008294.20	ENSG00000008294	SPAG9	0.342839297470157	-3.02756752873434	0.922465766339438	0.356866270705972	0.895745520330582	Transcript	Caudate
ENST00000452639.7	ENSG00000232354.8	ENSG00000232354	VIPR1-AS1	0.102739629030245	-2.43860231309305	0.922446422684859	0.356876343320757	0.895745520330582	Transcript	Caudate
ENST00000519428.5	ENSG00000185728.16	ENSG00000185728	YTHDF3	0.0527518889960663	-0.709496849326338	0.922411288582552	0.35689463878672	0.895745520330582	Transcript	Caudate
ENST00000474486.5	ENSG00000158882.13	ENSG00000158882	TOMM40L	-0.256817504798919	-4.79188866471055	-0.922375380519464	0.356913337892054	0.895745520330582	Transcript	Caudate
ENST00000566364.1	ENSG00000168434.12	ENSG00000168434	COG7	0.122633552611902	-2.18921780464615	0.922338071079444	0.356932767420024	0.895745520330582	Transcript	Caudate
ENST00000608605.1	ENSG00000273356.1	ENSG00000273356	RP11-804H8.6	-0.0990856239586139	-2.28402782267323	-0.9223369110213	0.356933371550833	0.895745520330582	Transcript	Caudate
ENST00000593305.1	ENSG00000105707.13	ENSG00000105707	HPN	0.105414773207474	-0.158581923740269	0.922334218754369	0.356934773622185	0.895745520330582	Transcript	Caudate
ENST00000429429.6	ENSG00000163950.12	ENSG00000163950	SLBP	0.0336820503657496	3.86687404244868	0.92232432169181	0.356939927817082	0.895745520330582	Transcript	Caudate
ENST00000583048.5	ENSG00000134490.13	ENSG00000134490	TMEM241	0.090943076935745	-0.606780890398823	0.922318481809552	0.356942969134612	0.895745520330582	Transcript	Caudate
ENST00000441254.1	ENSG00000224762.1	ENSG00000224762	CR769776.3	0.0847485464110776	-1.65867696511995	0.92229059749437	0.356957491067121	0.895745520330582	Transcript	Caudate
ENST00000369046.8	ENSG00000130348.11	ENSG00000130348	QRSL1	-0.0252826513364299	3.79371336207214	-0.922284717814783	0.356960553205802	0.895745520330582	Transcript	Caudate
ENST00000484265.1	ENSG00000164985.14	ENSG00000164985	PSIP1	-0.0347005446522337	0.766102417076739	-0.922275150984403	0.356965535649093	0.895745520330582	Transcript	Caudate
ENST00000622985.1	ENSG00000275763.3	ENSG00000275763	C18orf65	0.0461419665248734	-0.426705619143265	0.922251437856984	0.35697788572972	0.895745520330582	Transcript	Caudate
ENST00000564595.6	ENSG00000149925.17	ENSG00000149925	ALDOA	-0.0445765621246005	3.0454104463944	-0.922250368839459	0.356978442493208	0.895745520330582	Transcript	Caudate
ENST00000512385.5	ENSG00000064692.18	ENSG00000064692	SNCAIP	0.170065729316705	-0.351703142102718	0.922225867631617	0.356991203311955	0.895745520330582	Transcript	Caudate
ENST00000272117.7	ENSG00000143772.9	ENSG00000143772	ITPKB	-0.0399374559497534	7.22943859511851	-0.922203230835273	0.357002993356685	0.895745520330582	Transcript	Caudate
ENST00000465321.5	ENSG00000066322.13	ENSG00000066322	ELOVL1	0.214386282524365	-2.39881773136625	0.922198613422221	0.357005398299064	0.895745520330582	Transcript	Caudate
ENST00000477136.5	ENSG00000084693.15	ENSG00000084693	AGBL5	-0.0377587755618233	0.74768369803507	-0.922196350264383	0.357006577050326	0.895745520330582	Transcript	Caudate
ENST00000440688.1	ENSG00000235526.1	ENSG00000235526	RP5-1028L10.2	0.0653839015093163	-1.11825010030042	0.922172928157391	0.35701877644926	0.895745520330582	Transcript	Caudate
ENST00000506908.1	ENSG00000169567.11	ENSG00000169567	HINT1	0.138501602385144	-2.21521043760233	0.922160648518733	0.357025172401503	0.895745520330582	Transcript	Caudate
ENST00000558948.1	ENSG00000259447.1	ENSG00000259447	RP11-462P6.1	0.0563922919562547	-1.30729506522507	0.922142945615992	0.35703439323361	0.895745520330582	Transcript	Caudate
ENST00000580282.1	ENSG00000266821.1	ENSG00000266821	RP11-6N17.2	-0.0261189368104223	0.941710748790276	-0.92209830515015	0.357057645582866	0.895745520330582	Transcript	Caudate
ENST00000522371.5	ENSG00000196591.11	ENSG00000196591	HDAC2	0.0429100280708736	0.171650260318847	0.922066438775101	0.35707424474274	0.895745520330582	Transcript	Caudate
ENST00000427945.2	ENSG00000229794.2	ENSG00000229794	MTCYBP32	-0.075863051943867	-1.96904143233074	-0.922061251556812	0.357076946805245	0.895745520330582	Transcript	Caudate
ENST00000471643.1	ENSG00000136828.18	ENSG00000136828	RALGPS1	-0.127614482469732	-2.06913189276286	-0.922058283537189	0.357078492875653	0.895745520330582	Transcript	Caudate
ENST00000407558.8	ENSG00000122390.17	ENSG00000122390	NAA60	0.0923165931201814	0.977108272607922	0.922051935012394	0.357081799898432	0.895745520330582	Transcript	Caudate
ENST00000278174.9	ENSG00000148925.10	ENSG00000148925	BTBD10	0.0331136273307699	5.83742229410253	0.922046067876613	0.357084856177113	0.895745520330582	Transcript	Caudate
ENST00000418673.1	ENSG00000055609.17	ENSG00000055609	KMT2C	-0.0870370885872091	-0.426497998823084	-0.922041900324994	0.357087027127061	0.895745520330582	Transcript	Caudate
ENST00000625995.2	ENSG00000228262.8	ENSG00000228262	LINC01320	-0.136553360563586	-2.85027753349949	-0.922012824765996	0.35710217332243	0.895745520330582	Transcript	Caudate
ENST00000319121.3	ENSG00000178502.5	ENSG00000178502	KLHL11	0.019453443212062	4.72384816242383	0.922002640230856	0.357107478800892	0.895745520330582	Transcript	Caudate
ENST00000553974.1	ENSG00000100554.11	ENSG00000100554	ATP6V1D	-0.0349046772762063	0.631380545201848	-0.922002066644022	0.3571077776037	0.895745520330582	Transcript	Caudate
ENST00000346177.6	ENSG00000128591.15	ENSG00000128591	FLNC	0.0961678332002561	4.31100213244283	0.922001274260232	0.357108190386275	0.895745520330582	Transcript	Caudate
ENST00000483559.5	ENSG00000159069.13	ENSG00000159069	FBXW5	-0.172889400876804	-1.0440328059118	-0.921994109331016	0.357111922881589	0.895745520330582	Transcript	Caudate
ENST00000522912.5	ENSG00000153914.15	ENSG00000153914	SREK1	-0.0846298911661567	0.717308067038041	-0.921958773130751	0.357130331268203	0.895745520330582	Transcript	Caudate
ENST00000487247.5	ENSG00000127948.14	ENSG00000127948	POR	-0.0924287597472078	-2.46371965082517	-0.921954742952252	0.35713243082702	0.895745520330582	Transcript	Caudate
ENST00000393313.5	ENSG00000048405.9	ENSG00000048405	ZNF800	-0.0458353878832049	3.03651812042797	-0.921947360519617	0.357136276793917	0.895745520330582	Transcript	Caudate
ENST00000370009.5	ENSG00000102030.15	ENSG00000102030	NAA10	0.0477243498225971	1.45816892616587	0.921944318003214	0.357137861836979	0.895745520330582	Transcript	Caudate
ENST00000376255.4	ENSG00000137310.11	ENSG00000137310	TCF19	-0.21965741510951	-1.90902436155592	-0.921942782611158	0.357138661723436	0.895745520330582	Transcript	Caudate
ENST00000286523.9	ENSG00000156030.13	ENSG00000156030	ELMSAN1	-0.0615018002576518	2.93226646396977	-0.921882435586766	0.357170101344866	0.895745520330582	Transcript	Caudate
ENST00000465404.2	ENSG00000123505.15	ENSG00000123505	AMD1	-0.116939358671896	-0.472180505692919	-0.921880287011252	0.357171220743016	0.895745520330582	Transcript	Caudate
ENST00000379087.5	ENSG00000164970.14	ENSG00000164970	FAM219A	-0.0430650001507037	4.18380543073174	-0.92187620627227	0.357173346795725	0.895745520330582	Transcript	Caudate
ENST00000409785.8	ENSG00000176407.17	ENSG00000176407	KCMF1	-0.0182084172206747	4.89163659410434	-0.921869891590687	0.357176636741565	0.895745520330582	Transcript	Caudate
ENST00000611822.1	ENSG00000273819.1	ENSG00000273819	ENPP7P7	-0.0919712209029239	-2.65202516024478	-0.92185989675241	0.357181844086302	0.895745520330582	Transcript	Caudate
ENST00000602131.5	ENSG00000105223.19	ENSG00000105223	PLD3	0.0528167294026044	2.53869825052073	0.92182985979217	0.357197493733624	0.895745520330582	Transcript	Caudate
ENST00000581091.1	ENSG00000265681.7	ENSG00000265681	RPL17	0.139091876844639	-2.9120582364326	0.921816378196452	0.357204517961452	0.895745520330582	Transcript	Caudate
ENST00000582303.1	ENSG00000179604.9	ENSG00000179604	CDC42EP4	0.0792008450812705	-0.222526268683416	0.921808431476746	0.357208658429865	0.895745520330582	Transcript	Caudate
ENST00000471909.1	ENSG00000160214.12	ENSG00000160214	RRP1	0.187900183635355	-2.12305733333585	0.921763709645839	0.357231960349633	0.895745520330582	Transcript	Caudate
ENST00000258428.7	ENSG00000135945.9	ENSG00000135945	REV1	0.224239000823912	1.69225731435038	0.921761967414192	0.357232868143678	0.895745520330582	Transcript	Caudate
ENST00000618619.4	ENSG00000265681.7	ENSG00000265681	RPL17	-0.0993427424562247	-0.469719068337022	-0.921758215559058	0.35723482306189	0.895745520330582	Transcript	Caudate
ENST00000373667.4	ENSG00000084636.17	ENSG00000084636	COL16A1	0.110823810786901	0.846117853402429	0.921749500429934	0.357239364138762	0.895745520330582	Transcript	Caudate
ENST00000508248.1	ENSG00000145428.14	ENSG00000145428	RNF175	-0.115355648722438	-2.3643413395927	-0.921726287835665	0.357251459395777	0.895745520330582	Transcript	Caudate
ENST00000534870.5	ENSG00000087274.16	ENSG00000087274	ADD1	-0.0490009764321119	0.0654956830292657	-0.921721107465539	0.357254158737678	0.895745520330582	Transcript	Caudate
ENST00000364430.1	ENSG00000201300.1	ENSG00000201300	SNORD115-27	0.1114641939626	-2.96858262897059	0.921700250268742	0.357265026953602	0.895745520330582	Transcript	Caudate
ENST00000461350.5	ENSG00000144524.17	ENSG00000144524	COPS7B	-0.0360569181032789	1.71803030453775	-0.92169950661061	0.35726541446098	0.895745520330582	Transcript	Caudate
ENST00000483497.6	ENSG00000126883.16	ENSG00000126883	NUP214	-0.186330937382801	-0.648257385763806	-0.92167255076004	0.357279460867411	0.895745520330582	Transcript	Caudate
ENST00000625998.2	ENSG00000120685.19	ENSG00000120685	PROSER1	-0.294386549788377	-0.986826034214419	-0.921661898201536	0.357285011898354	0.895745520330582	Transcript	Caudate
ENST00000430996.2	ENSG00000162496.8	ENSG00000162496	DHRS3	-0.0959512132387844	-2.10788509233365	-0.921655640004895	0.357288273059888	0.895745520330582	Transcript	Caudate
ENST00000542532.5	ENSG00000135090.13	ENSG00000135090	TAOK3	0.0958822994549179	-2.64102352085172	0.921647882152007	0.357292315722072	0.895745520330582	Transcript	Caudate
ENST00000429344.6	ENSG00000105298.13	ENSG00000105298	CACTIN	-0.0248024092126909	3.19260253913426	-0.921616372182269	0.357308736047505	0.895749585207606	Transcript	Caudate
ENST00000550424.1	ENSG00000161791.13	ENSG00000161791	FMNL3	0.0810154415280559	-1.73401188410137	0.921612706425431	0.357310646360235	0.895749585207606	Transcript	Caudate
ENST00000546120.2	ENSG00000150991.14	ENSG00000150991	UBC	-0.120849661611152	-1.60417958711771	-0.921575313707441	0.357330132960238	0.895777491535104	Transcript	Caudate
ENST00000456049.1	ENSG00000224223.1	ENSG00000224223	VSTM2A-OT1	0.0544964284355373	2.37211917710037	0.921512312739558	0.357362966397938	0.895833738879625	Transcript	Caudate
ENST00000507314.1	ENSG00000164199.15	ENSG00000164199	ADGRV1	-0.0691519038566391	-0.179352013703289	-0.921498484349378	0.357370173424785	0.895833738879625	Transcript	Caudate
ENST00000518675.1	ENSG00000254211.5	ENSG00000254211	LINC01485	-0.0558786632323375	-1.20722818920012	-0.921474406985502	0.357382722191305	0.895833738879625	Transcript	Caudate
ENST00000595181.5	ENSG00000076944.15	ENSG00000076944	STXBP2	-0.106163797063018	-2.38334107113234	-0.921467530728762	0.357386306045911	0.895833738879625	Transcript	Caudate
ENST00000569148.1	ENSG00000140990.14	ENSG00000140990	NDUFB10	0.161663162668813	-2.77306459331913	0.921452102203827	0.35739434736268	0.895833738879625	Transcript	Caudate
ENST00000551721.1	ENSG00000139436.20	ENSG00000139436	GIT2	0.0330335826954256	0.760607784251789	0.921323376980145	0.357461443153044	0.895943754635879	Transcript	Caudate
ENST00000496570.1	ENSG00000119772.16	ENSG00000119772	DNMT3A	0.102761958898782	-2.4687164913678	0.921289755721506	0.357478968962219	0.895943754635879	Transcript	Caudate
ENST00000306042.9	ENSG00000132334.16	ENSG00000132334	PTPRE	0.0438791611917386	4.00419523441923	0.921269176978623	0.357489696345537	0.895943754635879	Transcript	Caudate
ENST00000420579.1	ENSG00000228857.2	ENSG00000228857	AC104653.1	0.0785881926522547	-1.71963803148536	0.921253132397333	0.357498060281052	0.895943754635879	Transcript	Caudate
ENST00000368604.2	ENSG00000188820.12	ENSG00000188820	FAM26F	-0.134580971467838	-1.33545800462057	-0.921242360334293	0.357503675756605	0.895943754635879	Transcript	Caudate
ENST00000519667.1	ENSG00000147416.10	ENSG00000147416	ATP6V1B2	0.121641551874909	1.29429806923022	0.921133018657466	0.357560678718367	0.895943754635879	Transcript	Caudate
ENST00000409997.1	ENSG00000183513.8	ENSG00000183513	COA5	0.0359895466502304	0.451175881299063	0.921122454053061	0.35756618665487	0.895943754635879	Transcript	Caudate
ENST00000406974.7	ENSG00000167130.17	ENSG00000167130	DOLPP1	-0.220458750215314	-0.711511606191851	-0.921104346301619	0.357575627392914	0.895943754635879	Transcript	Caudate
ENST00000623710.1	ENSG00000279762.3	ENSG00000279762	RP11-227G15.12	0.0563164100176737	-0.982603248665045	0.921077990700583	0.357589368548099	0.895943754635879	Transcript	Caudate
ENST00000622503.4	ENSG00000187634.11	ENSG00000187634	SAMD11	0.256138255029791	-4.04543911978538	0.921061862301455	0.357597777659048	0.895943754635879	Transcript	Caudate
ENST00000610160.1	ENSG00000149600.11	ENSG00000149600	COMMD7	-0.0345775821492047	1.65064651658712	-0.921031877775738	0.357613411483477	0.895943754635879	Transcript	Caudate
ENST00000574840.1	ENSG00000015532.9	ENSG00000015532	XYLT2	0.0444594742438381	-0.713719737545221	0.92102327015412	0.357617899546386	0.895943754635879	Transcript	Caudate
ENST00000586351.1	ENSG00000267658.1	ENSG00000267658	RP11-358B23.1	-0.0846048113431564	-2.31266929562934	-0.921015075424923	0.357622172357912	0.895943754635879	Transcript	Caudate
ENST00000461974.1	ENSG00000115414.18	ENSG00000115414	FN1	-0.0783072740964949	-0.733706355804793	-0.921006157081402	0.357626822505646	0.895943754635879	Transcript	Caudate
ENST00000562772.1	ENSG00000261070.1	ENSG00000261070	RP11-554A11.8	-0.0723210032975142	-1.54141148125605	-0.920976873673995	0.357642091548241	0.895943754635879	Transcript	Caudate
ENST00000545703.5	ENSG00000003096.13	ENSG00000003096	KLHL13	0.335105401922921	-3.72213258944579	0.920969836895756	0.357645760747762	0.895943754635879	Transcript	Caudate
ENST00000384971.2	ENSG00000207704.2	ENSG00000207704	MIR548AA1	-0.223393684352212	-2.60305080719342	-0.920962718966559	0.357649472286169	0.895943754635879	Transcript	Caudate
ENST00000428119.1	ENSG00000005486.16	ENSG00000005486	RHBDD2	-0.0784795872898506	4.27257405447879	-0.920949065743242	0.357656591624701	0.895943754635879	Transcript	Caudate
ENST00000479652.1	ENSG00000225830.11	ENSG00000225830	ERCC6	0.0841806214975625	-2.35775052710114	0.920942808411371	0.357659854478568	0.895943754635879	Transcript	Caudate
ENST00000282561.3	ENSG00000152661.7	ENSG00000152661	GJA1	-0.0590729602034263	8.0664829582223	-0.92093547283784	0.357663679600014	0.895943754635879	Transcript	Caudate
ENST00000498642.5	ENSG00000173436.13	ENSG00000173436	MINOS1	-0.0816111413564203	-0.265578281694304	-0.920926836978238	0.357668182786392	0.895943754635879	Transcript	Caudate
ENST00000446465.2	ENSG00000168917.8	ENSG00000168917	SLC35G2	0.055120841608645	1.77342983243159	0.920913798499724	0.357674981795149	0.895943754635879	Transcript	Caudate
ENST00000522228.1	ENSG00000253924.1	ENSG00000253924	RP11-1023P17.2	0.0841005233951438	0.328428789793926	0.920881786749883	0.35769167489963	0.895943754635879	Transcript	Caudate
ENST00000508549.5	ENSG00000164070.11	ENSG00000164070	HSPA4L	0.164202663026781	0.415143746598779	0.920860995646197	0.357702517059445	0.895943754635879	Transcript	Caudate
ENST00000359015.4	ENSG00000197442.9	ENSG00000197442	MAP3K5	-0.0225906238271898	6.75759772308898	-0.92085205943153	0.357707177186954	0.895943754635879	Transcript	Caudate
ENST00000368172.1	ENSG00000183853.17	ENSG00000183853	KIRREL	-0.0937749274381414	1.21644017871888	-0.920818273813489	0.357724796323483	0.895943754635879	Transcript	Caudate
ENST00000343805.10	ENSG00000079263.18	ENSG00000079263	SP140	0.233561216431709	-3.94288424208323	0.920816395457454	0.357725775898729	0.895943754635879	Transcript	Caudate
ENST00000551047.5	ENSG00000135436.8	ENSG00000135436	FAM186B	-0.0528941471221454	-0.942578577047328	-0.920794890311555	0.35773699109705	0.895943754635879	Transcript	Caudate
ENST00000504108.5	ENSG00000109790.16	ENSG00000109790	KLHL5	0.0945290216707217	1.00563692549439	0.920765867420586	0.357752127244218	0.895943754635879	Transcript	Caudate
ENST00000481950.2	ENSG00000133069.15	ENSG00000133069	TMCC2	0.112115449182732	3.51402544623136	0.920765719268196	0.35775220451035	0.895943754635879	Transcript	Caudate
ENST00000562388.1	ENSG00000135709.12	ENSG00000135709	KIAA0513	-0.224864545501645	-2.96141942660067	-0.920758658411976	0.357755886981188	0.895943754635879	Transcript	Caudate
ENST00000434561.1	ENSG00000067369.13	ENSG00000067369	TP53BP1	-0.100512006754445	-2.23204681742294	-0.920746054881816	0.357762460199954	0.895943754635879	Transcript	Caudate
ENST00000243286.7	ENSG00000196507.10	ENSG00000196507	TCEAL3	-0.0434972269036866	2.45645947929684	-0.920740411825076	0.357765403292699	0.895943754635879	Transcript	Caudate
ENST00000464060.5	ENSG00000151276.23	ENSG00000151276	MAGI1	0.0337239819281716	1.24636083348199	0.920733789431022	0.357768857170782	0.895943754635879	Transcript	Caudate
ENST00000389798.7	ENSG00000136141.14	ENSG00000136141	LRCH1	0.0572885501635226	0.476815829372193	0.920729743884295	0.357770967116779	0.895943754635879	Transcript	Caudate
ENST00000574668.1	ENSG00000167874.6	ENSG00000167874	TMEM88	-0.131308761416962	-2.55255634477117	-0.920698459032078	0.35778728392813	0.895943754635879	Transcript	Caudate
ENST00000475405.2	ENSG00000187605.15	ENSG00000187605	TET3	0.0817451474152877	-0.703967762364786	0.920671529233445	0.357801329710464	0.895943754635879	Transcript	Caudate
ENST00000282276.7	ENSG00000247626.4	ENSG00000247626	MARS2	-0.0209141476020312	2.86651099061429	-0.920662201923896	0.35780619463905	0.895943754635879	Transcript	Caudate
ENST00000372339.3	ENSG00000117408.10	ENSG00000117408	IPO13	0.0547627339599104	1.07847287741722	0.920639237340957	0.357818172660882	0.895943754635879	Transcript	Caudate
ENST00000503010.1	ENSG00000134970.13	ENSG00000134970	TMED7	-0.274397496940154	-1.47581378685161	-0.920601056583687	0.35783808779815	0.895943754635879	Transcript	Caudate
ENST00000556010.2	ENSG00000155957.17	ENSG00000155957	TMBIM4	0.0561499155917958	1.45776824484146	0.92060041004238	0.357838425041044	0.895943754635879	Transcript	Caudate
ENST00000484812.1	ENSG00000112146.16	ENSG00000112146	FBXO9	0.137487706507542	-2.88659038680822	0.920595296649179	0.357841092248969	0.895943754635879	Transcript	Caudate
ENST00000405929.1	ENSG00000219392.1	ENSG00000219392	ZNF602P	0.060720925121271	0.68643880390695	0.920577717397153	0.357850261895899	0.895943754635879	Transcript	Caudate
ENST00000299339.2	ENSG00000134873.9	ENSG00000134873	CLDN10	0.04745103429717	3.06632528101625	0.920555117871882	0.357862050423719	0.895943754635879	Transcript	Caudate
ENST00000459930.1	ENSG00000077232.16	ENSG00000077232	DNAJC10	-0.0788405365656117	-1.69166478815267	-0.920547731897303	0.357865903202393	0.895943754635879	Transcript	Caudate
ENST00000591666.5	ENSG00000160633.12	ENSG00000160633	SAFB	-0.161823971235574	-3.14951721994868	-0.920544281023516	0.357867703305972	0.895943754635879	Transcript	Caudate
ENST00000461047.2	ENSG00000110713.15	ENSG00000110713	NUP98	0.0740012410206106	-1.65885611951648	0.920532722263536	0.357873732824956	0.895943754635879	Transcript	Caudate
ENST00000367342.8	ENSG00000163362.10	ENSG00000163362	C1orf106	-0.0429617902142887	0.876412230678874	-0.92053176559052	0.357874231867359	0.895943754635879	Transcript	Caudate
ENST00000454799.6	ENSG00000226711.6	ENSG00000226711	FAM66C	0.0526468982949595	0.735512337251014	0.920500163090725	0.357890717357806	0.895943754635879	Transcript	Caudate
ENST00000634639.1	ENSG00000173442.12	ENSG00000173442	EHBP1L1	-0.137344984415441	-2.73579455170448	-0.920465144570126	0.357908985380879	0.895943754635879	Transcript	Caudate
ENST00000424542.6	ENSG00000065054.13	ENSG00000065054	SLC9A3R2	-0.130029688486003	1.10042139285467	-0.920431507407652	0.357926533349038	0.895943754635879	Transcript	Caudate
ENST00000570359.1	ENSG00000141252.19	ENSG00000141252	VPS53	-0.0381149454087717	0.746380931880409	-0.920417871683082	0.357933647042668	0.895943754635879	Transcript	Caudate
ENST00000425626.1	ENSG00000105829.11	ENSG00000105829	BET1	-0.119884332625681	-2.19506911537161	-0.920414280038385	0.357935520801742	0.895943754635879	Transcript	Caudate
ENST00000562525.1	ENSG00000260487.1	ENSG00000260487	RP11-297C4.3	0.036222428148353	-0.190097433169392	0.920411417668815	0.357937014102819	0.895943754635879	Transcript	Caudate
ENST00000489437.1	ENSG00000003756.16	ENSG00000003756	RBM5	0.0447650088016314	0.519698988970184	0.920403817131576	0.357940979329823	0.895943754635879	Transcript	Caudate
ENST00000438610.5	ENSG00000182979.17	ENSG00000182979	MTA1	0.116600537078802	0.694220886715465	0.920400454832418	0.35794273346197	0.895943754635879	Transcript	Caudate
ENST00000409180.1	ENSG00000132313.14	ENSG00000132313	MRPL35	0.0451623713114131	2.10326762697948	0.920394044152849	0.357946077967971	0.895943754635879	Transcript	Caudate
ENST00000588298.1	ENSG00000267269.1	ENSG00000267269	RP11-2N1.1	0.0677965124092843	-2.34099508502105	0.920391243383359	0.357947539159408	0.895943754635879	Transcript	Caudate
ENST00000510755.5	ENSG00000109775.10	ENSG00000109775	UFSP2	0.227885736160253	-2.07994648852126	0.920357984100579	0.357964891171477	0.895943754635879	Transcript	Caudate
ENST00000178640.9	ENSG00000137764.19	ENSG00000137764	MAP2K5	0.034481725701737	2.70833393633291	0.920335600147496	0.357976569612538	0.895943754635879	Transcript	Caudate
ENST00000250360.7	ENSG00000129450.8	ENSG00000129450	SIGLEC9	0.137613701092395	-1.02525507938892	0.920320852701436	0.357984263969426	0.895943754635879	Transcript	Caudate
ENST00000526007.5	ENSG00000178685.13	ENSG00000178685	PARP10	-0.1048061283485	-1.74363283937619	-0.920318923486096	0.357985270529155	0.895943754635879	Transcript	Caudate
ENST00000265758.6	ENSG00000071462.11	ENSG00000071462	WBSCR22	-0.0285745958741587	3.17366054714287	-0.920312611089709	0.357988564007061	0.895943754635879	Transcript	Caudate
ENST00000612496.1	ENSG00000275512.1	ENSG00000275512	RP11-322E11.2	0.0186726276080898	4.02549751516889	0.920280840161301	0.358005140704526	0.895943754635879	Transcript	Caudate
ENST00000297598.4	ENSG00000164951.15	ENSG00000164951	PDP1	0.0554370496189316	7.05313514764261	0.920278842003104	0.35800618327333	0.895943754635879	Transcript	Caudate
ENST00000540494.5	ENSG00000143870.12	ENSG00000143870	PDIA6	0.293758818306477	-0.88974725406519	0.920272242066344	0.358009626902275	0.895943754635879	Transcript	Caudate
ENST00000470040.5	ENSG00000143774.16	ENSG00000143774	GUK1	0.0434425068718651	1.74609750991056	0.920270349871046	0.358010614191124	0.895943754635879	Transcript	Caudate
ENST00000503868.5	ENSG00000049883.14	ENSG00000049883	PTCD2	0.279062163770667	-3.92051986501588	0.920257672559801	0.358017228863503	0.895943754635879	Transcript	Caudate
ENST00000372420.5	ENSG00000100979.14	ENSG00000100979	PLTP	-0.143862503701032	0.915931084524517	-0.920237918103391	0.358027536349483	0.895943754635879	Transcript	Caudate
ENST00000448830.1	ENSG00000140264.19	ENSG00000140264	SERF2	-0.0865706876934303	-0.65295985804319	-0.920198075832849	0.358048325831228	0.895943754635879	Transcript	Caudate
ENST00000453277.1	ENSG00000232398.1	ENSG00000232398	TMPRSS11CP	0.0615557833449643	-0.887264387212964	0.920194683246106	0.35805009609991	0.895943754635879	Transcript	Caudate
ENST00000444035.6	ENSG00000186642.15	ENSG00000186642	PDE2A	0.115903372656447	4.06167398455992	0.920192151095287	0.35805141739244	0.895943754635879	Transcript	Caudate
ENST00000511691.1	ENSG00000131508.15	ENSG00000131508	UBE2D2	0.0653054435039251	-1.38307832051021	0.920171658618332	0.358062110611598	0.895943754635879	Transcript	Caudate
ENST00000521429.5	ENSG00000133740.10	ENSG00000133740	E2F5	0.23291185544856	-2.53780237828042	0.920149522498246	0.358073661730006	0.895943754635879	Transcript	Caudate
ENST00000360814.8	ENSG00000120820.12	ENSG00000120820	GLT8D2	-0.0535433384544433	0.527782979247521	-0.920145369465658	0.358075828900741	0.895943754635879	Transcript	Caudate
ENST00000467424.5	ENSG00000107140.15	ENSG00000107140	TESK1	0.0907481541548957	-2.03840301213826	0.920144728126535	0.358076163570507	0.895943754635879	Transcript	Caudate
ENST00000315948.10	ENSG00000176018.12	ENSG00000176018	LYSMD3	-0.0263196339568903	4.08173214445849	-0.920108938094802	0.358094840183186	0.895943754635879	Transcript	Caudate
ENST00000479371.5	ENSG00000213213.13	ENSG00000213213	CCDC183	0.0406859308013064	1.04107990211027	0.920078602283182	0.358110671056186	0.895943754635879	Transcript	Caudate
ENST00000405385.7	ENSG00000177426.20	ENSG00000177426	TGIF1	0.182324749210634	-2.53704149007707	0.920053837948112	0.358123594758046	0.895943754635879	Transcript	Caudate
ENST00000575479.1	ENSG00000213918.10	ENSG00000213918	DNASE1	0.0512865444288453	-1.1602438299807	0.920052617533861	0.358124231660208	0.895943754635879	Transcript	Caudate
ENST00000246069.11	ENSG00000125868.15	ENSG00000125868	DSTN	-0.0230945401973364	3.09691356352187	-0.92004282647854	0.358129341380859	0.895943754635879	Transcript	Caudate
ENST00000440605.7	ENSG00000170074.19	ENSG00000170074	FAM153A	-0.250857920834656	-3.16680764461308	-0.920031414465288	0.358135297099305	0.895943754635879	Transcript	Caudate
ENST00000389817.7	ENSG00000006071.12	ENSG00000006071	ABCC8	-0.0700060406781321	2.62261252959247	-0.920026107414347	0.358138066772252	0.895943754635879	Transcript	Caudate
ENST00000486535.1	ENSG00000107902.13	ENSG00000107902	LHPP	0.0788858257781186	2.49362439198436	0.920014739124832	0.358143999763267	0.895943754635879	Transcript	Caudate
ENST00000491475.1	ENSG00000066468.21	ENSG00000066468	FGFR2	0.0862321440100994	-0.247107588027241	0.919986994699598	0.358158479548309	0.895943754635879	Transcript	Caudate
ENST00000566096.5	ENSG00000103494.12	ENSG00000103494	RPGRIP1L	0.0637066956875143	-1.30173177114228	0.919986502006942	0.358158736687406	0.895943754635879	Transcript	Caudate
ENST00000611854.4	ENSG00000176731.11	ENSG00000176731	C8orf59	0.0989435716949789	-0.821698314517421	0.919947693263799	0.35817899155731	0.895943754635879	Transcript	Caudate
ENST00000345425.6	ENSG00000123159.15	ENSG00000123159	GIPC1	-0.344884078476814	-2.43415314173731	-0.919945313905508	0.358180233403919	0.895943754635879	Transcript	Caudate
ENST00000376403.5	ENSG00000175170.14	ENSG00000175170	FAM182B	0.059594294826667	0.766871821416173	0.91990471247917	0.358201424723034	0.895943754635879	Transcript	Caudate
ENST00000520542.5	ENSG00000073605.18	ENSG00000073605	GSDMB	-0.130410000291471	-2.5512544800964	-0.919887493586937	0.358210412110455	0.895943754635879	Transcript	Caudate
ENST00000550968.5	ENSG00000173064.11	ENSG00000173064	HECTD4	0.0354026372058481	1.79898913577755	0.919878257112421	0.358215233139836	0.895943754635879	Transcript	Caudate
ENST00000531807.5	ENSG00000133818.13	ENSG00000133818	RRAS2	-0.102686640154628	-2.74303339027055	-0.919872782371769	0.358218090730593	0.895943754635879	Transcript	Caudate
ENST00000624880.1	ENSG00000279090.1	ENSG00000279090	RP11-684N3.1	0.0730778543290213	-0.699612694971908	0.919850322189668	0.358229814177931	0.895943754635879	Transcript	Caudate
ENST00000528211.1	ENSG00000172890.11	ENSG00000172890	NADSYN1	0.0784313592986593	-1.38085531277475	0.919848091488634	0.35823097854085	0.895943754635879	Transcript	Caudate
ENST00000368638.4	ENSG00000112769.18	ENSG00000112769	LAMA4	-0.08907314131603	-1.88936177064281	-0.919835421455011	0.358237591985796	0.895943754635879	Transcript	Caudate
ENST00000569239.5	ENSG00000091651.8	ENSG00000091651	ORC6	-0.018183347161284	3.3376425167745	-0.919829934074908	0.358240456286749	0.895943754635879	Transcript	Caudate
ENST00000337836.9	ENSG00000039537.13	ENSG00000039537	C6	-0.219326731667575	-3.49804170930708	-0.91976488330366	0.358274412570024	0.89596479285005	Transcript	Caudate
ENST00000417066.5	ENSG00000153237.17	ENSG00000153237	CCDC148	0.145405739063857	0.120583049405819	0.91975121258167	0.358281548899268	0.89596479285005	Transcript	Caudate
ENST00000560247.5	ENSG00000134152.10	ENSG00000134152	KATNBL1	0.0329568694702601	1.47552365706289	0.919724504008165	0.358295491448545	0.89596479285005	Transcript	Caudate
ENST00000481170.1	ENSG00000144591.18	ENSG00000144591	GMPPA	0.0364546099551817	0.881617153490036	0.919720018912759	0.358297832815114	0.89596479285005	Transcript	Caudate
ENST00000308158.9	ENSG00000175309.14	ENSG00000175309	PHYKPL	0.134413457190998	-1.13012261884639	0.919708238300052	0.358303982726467	0.89596479285005	Transcript	Caudate
ENST00000616338.1	ENSG00000230615.6	ENSG00000230615	RP5-1198O20.4	0.058625549053802	-1.49742441468468	0.919702596483472	0.358306927984986	0.89596479285005	Transcript	Caudate
ENST00000451554.1	ENSG00000153237.17	ENSG00000153237	CCDC148	-0.0730842645262185	1.45112795824756	-0.919701759765408	0.358307364787267	0.89596479285005	Transcript	Caudate
ENST00000494370.1	ENSG00000119729.11	ENSG00000119729	RHOQ	-0.0460504522160859	-0.0759265975148709	-0.919649940234849	0.358334417433094	0.89598831630657	Transcript	Caudate
ENST00000559864.1	ENSG00000173821.19	ENSG00000173821	RNF213	0.0488096902708715	0.0669296791374359	0.919614342103777	0.358353002363305	0.89598831630657	Transcript	Caudate
ENST00000556964.1	ENSG00000259158.3	ENSG00000259158	ADAM20P1	-0.0431854135762918	1.32157395849063	-0.9196037895631	0.358358511708588	0.89598831630657	Transcript	Caudate
ENST00000419910.6	ENSG00000159409.14	ENSG00000159409	CELF3	0.0927475972377316	-0.764549154488973	0.919603663958245	0.358358577285584	0.89598831630657	Transcript	Caudate
ENST00000590657.1	ENSG00000232677.6	ENSG00000232677	LINC00665	-0.0273057832613173	1.66614401823657	-0.919593618237202	0.358363822077177	0.89598831630657	Transcript	Caudate
ENST00000497793.2	ENSG00000103335.20	ENSG00000103335	PIEZO1	-0.202718695838918	-1.96018958032719	-0.919583430634863	0.358369140993376	0.89598831630657	Transcript	Caudate
ENST00000370673.7	ENSG00000203943.8	ENSG00000203943	SAMD13	0.214866373831316	-2.8110138498558	0.919571691395794	0.35837527007621	0.89598831630657	Transcript	Caudate
ENST00000475715.1	ENSG00000078618.20	ENSG00000078618	NRDC	0.076984222360865	-0.221158510677155	0.919540667637758	0.358391467967903	0.896007919544052	Transcript	Caudate
ENST00000463613.1	ENSG00000138002.14	ENSG00000138002	IFT172	-0.0429152153319188	-0.360832606349808	-0.919502062121376	0.358411625035902	0.896037419900416	Transcript	Caudate
ENST00000469122.5	ENSG00000144566.10	ENSG00000144566	RAB5A	0.054686456508949	-0.824451781699475	0.919417384924691	0.358455839981194	0.896111085110421	Transcript	Caudate
ENST00000487614.1	ENSG00000068383.18	ENSG00000068383	INPP5A	-0.0455013821081602	0.730929024205156	-0.919405115006358	0.358462247112964	0.896111085110421	Transcript	Caudate
ENST00000474563.2	ENSG00000172530.20	ENSG00000172530	BANP	0.0915230457549971	-2.59936694776196	0.91939269370111	0.358468733369924	0.896111085110421	Transcript	Caudate
ENST00000378262.7	ENSG00000179915.22	ENSG00000179915	NRXN1	0.107680290496463	0.0638274269055576	0.919358714805841	0.358486477121043	0.896111085110421	Transcript	Caudate
ENST00000591494.5	ENSG00000070540.12	ENSG00000070540	WIPI1	-0.0890089937373716	-0.370459955943246	-0.919340520392957	0.358495978456423	0.896111085110421	Transcript	Caudate
ENST00000399391.6	ENSG00000188162.10	ENSG00000188162	OTOG	0.199285063487151	-3.40123202163214	0.919338988612308	0.358496778377464	0.896111085110421	Transcript	Caudate
ENST00000591287.5	ENSG00000101489.19	ENSG00000101489	CELF4	0.122167110807692	1.76572468692855	0.919333591534502	0.358499596829216	0.896111085110421	Transcript	Caudate
ENST00000397333.3	ENSG00000185163.9	ENSG00000185163	DDX51	-0.0345998239531276	3.64931030684185	-0.91930856863381	0.358512664423829	0.896115859499942	Transcript	Caudate
ENST00000589422.1	ENSG00000103199.13	ENSG00000103199	ZNF500	0.171173363546207	-1.16985777197638	0.91927909081092	0.358528058877825	0.896115859499942	Transcript	Caudate
ENST00000580146.1	ENSG00000187323.11	ENSG00000187323	DCC	0.0930930051179069	-1.96558941365075	0.919278293003395	0.35852847552943	0.896115859499942	Transcript	Caudate
ENST00000621700.1	ENSG00000110799.13	ENSG00000110799	VWF	0.126978875866265	-1.86621145051588	0.919265916686009	0.358534939047987	0.896115859499942	Transcript	Caudate
ENST00000489387.1	ENSG00000221838.9	ENSG00000221838	AP4M1	-0.0770541161124089	-1.92907886168786	-0.919231138742943	0.358553102185482	0.896124399688169	Transcript	Caudate
ENST00000423020.1	ENSG00000231977.1	ENSG00000231977	RP5-963E22.4	0.077694054161027	-1.8496857337758	0.919227366694389	0.358555072211449	0.896124399688169	Transcript	Caudate
ENST00000464332.5	ENSG00000147813.15	ENSG00000147813	NAPRT	0.112623773732166	-0.43463645153426	0.919184189483548	0.358577622839196	0.896159869704599	Transcript	Caudate
ENST00000533387.5	ENSG00000151498.11	ENSG00000151498	ACAD8	0.0242648505041409	2.96621705254788	0.919161664614007	0.358589387501221	0.896168382329804	Transcript	Caudate
ENST00000438113.1	ENSG00000235271.5	ENSG00000235271	LINC01422	-0.0937515668179154	-2.4337229744702	-0.919131277445807	0.358605259000945	0.896174180729212	Transcript	Caudate
ENST00000448715.2	ENSG00000197841.14	ENSG00000197841	ZNF181	0.0417685307392734	1.64738645039819	0.919091460620338	0.35862605636935	0.896174180729212	Transcript	Caudate
ENST00000491242.1	ENSG00000176204.13	ENSG00000176204	LRRTM4	-0.125674803133983	-1.9593163146773	-0.919064809482783	0.358639977380308	0.896174180729212	Transcript	Caudate
ENST00000460521.5	ENSG00000141959.16	ENSG00000141959	PFKL	0.114326599229518	0.269649595756561	0.919064581083274	0.358640096684459	0.896174180729212	Transcript	Caudate
ENST00000511523.5	ENSG00000109158.10	ENSG00000109158	GABRA4	-0.149107782649633	-0.760137790510971	-0.919048384499001	0.358648557010605	0.896174180729212	Transcript	Caudate
ENST00000375845.8	ENSG00000176601.12	ENSG00000176601	MAP3K19	0.293345769684526	-3.78365995362137	0.919044799730436	0.358650429540424	0.896174180729212	Transcript	Caudate
ENST00000491174.1	ENSG00000197024.8	ENSG00000197024	ZNF398	0.133710044824275	-1.27694660336165	0.919019691713331	0.358663545067974	0.896174180729212	Transcript	Caudate
ENST00000519639.5	ENSG00000176623.11	ENSG00000176623	RMDN1	-0.163337335770037	-2.44171920136705	-0.919015998373435	0.358665474361805	0.896174180729212	Transcript	Caudate
ENST00000382194.6	ENSG00000080503.21	ENSG00000080503	SMARCA2	0.0660546425411391	5.16922042913603	0.919013202352397	0.358666934926601	0.896174180729212	Transcript	Caudate
ENST00000628646.2	ENSG00000197283.13	ENSG00000197283	SYNGAP1	0.0737488881143206	2.13757140184721	0.918986625683056	0.358680818038076	0.896187984124591	Transcript	Caudate
ENST00000359676.9	ENSG00000197183.13	ENSG00000197183	NOL4L	0.0280493537158752	4.4488147224636	0.918946079952313	0.358701998956605	0.896198852856352	Transcript	Caudate
ENST00000553614.5	ENSG00000092199.17	ENSG00000092199	HNRNPC	0.0686533190565848	2.2556933643727	0.918936701587499	0.358706898287212	0.896198852856352	Transcript	Caudate
ENST00000371000.5	ENSG00000081985.10	ENSG00000081985	IL12RB2	-0.156807211709099	-2.2685586165017	-0.918930296318867	0.358710244473563	0.896198852856352	Transcript	Caudate
ENST00000443108.5	ENSG00000228409.5	ENSG00000228409	CCT6P1	-0.203093373637921	-1.71171954058279	-0.918883622958947	0.358734627771008	0.896238887360977	Transcript	Caudate
ENST00000623312.1	ENSG00000279727.1	ENSG00000279727	RP11-640L9.1	0.0402351678152555	-0.276365835567709	0.918866101978856	0.358743781426871	0.896240872156385	Transcript	Caudate
ENST00000250111.8	ENSG00000129244.8	ENSG00000129244	ATP1B2	-0.0453186456978936	6.75392911612241	-0.918829684028034	0.358762808082446	0.896267521759852	Transcript	Caudate
ENST00000537854.5	ENSG00000051825.14	ENSG00000051825	MPHOSPH9	0.19615941388259	-3.68116545984601	0.918789665634659	0.358783716533345	0.896298871145885	Transcript	Caudate
ENST00000391971.6	ENSG00000168385.17	ENSG00000168385	SEPT2	-0.0347369785924905	7.72004507078945	-0.918744511213452	0.358807309333449	0.896326317422133	Transcript	Caudate
ENST00000548757.6	ENSG00000133641.17	ENSG00000133641	C12orf29	-0.248200633427133	-4.14234777839229	-0.918681470343293	0.358840249288428	0.896326317422133	Transcript	Caudate
ENST00000513329.1	ENSG00000250994.1	ENSG00000250994	AC005355.1	0.0847057018689674	-2.31155326189641	0.918617982579054	0.358873424682238	0.896326317422133	Transcript	Caudate
ENST00000314761.8	ENSG00000115368.9	ENSG00000115368	WDR75	0.0188219874821415	3.99504743021521	0.918608418556818	0.358878422509122	0.896326317422133	Transcript	Caudate
ENST00000559183.1	ENSG00000137831.14	ENSG00000137831	UACA	-0.0629096790802196	-0.47331166333805	-0.918598866650878	0.358883414048292	0.896326317422133	Transcript	Caudate
ENST00000373461.8	ENSG00000132821.11	ENSG00000132821	VSTM2L	0.049727175793483	3.64972694766751	0.918556967308425	0.358905309903921	0.896326317422133	Transcript	Caudate
ENST00000583677.1	ENSG00000179094.14	ENSG00000179094	PER1	-0.110618725306188	-1.97621081603011	-0.918533777972831	0.358917428603157	0.896326317422133	Transcript	Caudate
ENST00000529844.5	ENSG00000254469.7	ENSG00000254469	RP11-849H4.2	0.037532348620923	0.274943702014264	0.918533414432985	0.358917618590391	0.896326317422133	Transcript	Caudate
ENST00000557037.5	ENSG00000080815.18	ENSG00000080815	PSEN1	0.0757938470429301	-1.14986971383559	0.918525093575633	0.358921967117791	0.896326317422133	Transcript	Caudate
ENST00000542490.5	ENSG00000177359.17	ENSG00000177359	OVOS2	0.0597521409533287	-1.51935115171554	0.918523876644388	0.358922603095772	0.896326317422133	Transcript	Caudate
ENST00000414416.2	ENSG00000175701.10	ENSG00000175701	LINC00116	-0.0691584171826739	-1.69434702465321	-0.918494555153835	0.358937926955735	0.896326317422133	Transcript	Caudate
ENST00000592876.1	ENSG00000104859.14	ENSG00000104859	CLASRP	0.068654144690828	-1.2273895660802	0.91846710567624	0.358952272847233	0.896326317422133	Transcript	Caudate
ENST00000601050.6	ENSG00000229240.8	ENSG00000229240	LINC00710	-0.095638847284818	-1.50400037096378	-0.918453455689538	0.358959406860077	0.896326317422133	Transcript	Caudate
ENST00000525024.5	ENSG00000154359.12	ENSG00000154359	LONRF1	0.146278526922909	-1.27773332920854	0.918442211254895	0.358965283705261	0.896326317422133	Transcript	Caudate
ENST00000456967.5	ENSG00000235618.7	ENSG00000235618	FAM21EP	0.0385187408127545	-0.321187766321111	0.918436306545673	0.358968369795086	0.896326317422133	Transcript	Caudate
ENST00000455311.6	ENSG00000140750.16	ENSG00000140750	ARHGAP17	0.0971294142157145	-1.22954437315012	0.91843460413397	0.358969259561813	0.896326317422133	Transcript	Caudate
ENST00000528809.1	ENSG00000116171.16	ENSG00000116171	SCP2	0.180325512249841	-1.29724263321579	0.918425423787651	0.358974057700546	0.896326317422133	Transcript	Caudate
ENST00000298159.10	ENSG00000165410.14	ENSG00000165410	CFL2	-0.0372697207497582	3.49738977904367	-0.918419949804193	0.358976918715584	0.896326317422133	Transcript	Caudate
ENST00000550981.7	ENSG00000204278.12	ENSG00000204278	TMEM235	0.0687408893420411	3.03791643768129	0.918413403231545	0.358980340345623	0.896326317422133	Transcript	Caudate
ENST00000537981.5	ENSG00000133318.13	ENSG00000133318	RTN3	0.0230846807065749	7.62350323696497	0.91841089200067	0.358981652870391	0.896326317422133	Transcript	Caudate
ENST00000581601.1	ENSG00000081138.13	ENSG00000081138	CDH7	0.0788959450717503	-0.892012657372582	0.91840440415184	0.358985043835981	0.896326317422133	Transcript	Caudate
ENST00000470430.1	ENSG00000187522.14	ENSG00000187522	HSPA14	-0.055592433436196	-0.89245626357644	-0.918401151331706	0.358986743975857	0.896326317422133	Transcript	Caudate
ENST00000481014.6	ENSG00000166436.15	ENSG00000166436	TRIM66	0.0511863381324238	2.46170004318109	0.918394304118867	0.358990322800728	0.896326317422133	Transcript	Caudate
ENST00000446718.1	ENSG00000105778.17	ENSG00000105778	AVL9	0.281278552078211	-0.88077382676222	0.918380358842273	0.358997611632052	0.896326317422133	Transcript	Caudate
ENST00000467298.1	ENSG00000143811.17	ENSG00000143811	PYCR2	-0.135450768763022	-2.04785002641712	-0.918359678373447	0.359008420944125	0.896326317422133	Transcript	Caudate
ENST00000513517.1	ENSG00000170917.13	ENSG00000170917	NUDT6	0.0263527783816811	1.61065890865207	0.918352709935981	0.359012063268319	0.896326317422133	Transcript	Caudate
ENST00000354922.3	ENSG00000146278.10	ENSG00000146278	PNRC1	0.0585293823032091	1.12330314245861	0.918224741247971	0.359078955213894	0.896472447600718	Transcript	Caudate
ENST00000560216.5	ENSG00000157450.15	ENSG00000157450	RNF111	-0.106407609939241	-2.25329941805394	-0.918199164616865	0.359092325604	0.896484952776941	Transcript	Caudate
ENST00000519519.5	ENSG00000180694.13	ENSG00000180694	TMEM64	0.0785548101994803	-1.58456312475483	0.918180703425823	0.359101976535647	0.896488171845436	Transcript	Caudate
ENST00000464933.5	ENSG00000065923.9	ENSG00000065923	SLC9A7	-0.120324982184029	0.0869015726470172	-0.918136871903103	0.359124890936523	0.896505955802436	Transcript	Caudate
ENST00000522694.1	ENSG00000157110.15	ENSG00000157110	RBPMS	0.171613469266405	-3.0372029416803	0.918120489906941	0.359133455412151	0.896505955802436	Transcript	Caudate
ENST00000560784.5	ENSG00000187446.11	ENSG00000187446	CHP1	-0.170058692798037	-2.49383203864488	-0.918105711831099	0.359141181471925	0.896505955802436	Transcript	Caudate
ENST00000419979.1	ENSG00000230910.2	ENSG00000230910	RP3-525N10.2	-0.0520136626072339	0.854813409156228	-0.918103100133242	0.359142546892912	0.896505955802436	Transcript	Caudate
ENST00000216420.11	ENSG00000100532.11	ENSG00000100532	CGRRF1	-0.0372778456031463	3.4659314767551	-0.918061107514889	0.359164501491049	0.896539886195388	Transcript	Caudate
ENST00000570779.1	ENSG00000262246.5	ENSG00000262246	CORO7	0.106490453654888	-2.48873521690302	0.918040140590747	0.359175463743962	0.896546376755351	Transcript	Caudate
ENST00000606457.1	ENSG00000271830.1	ENSG00000271830	RP11-1C8.7	0.0750016656023194	-1.18758959812138	0.918000232663482	0.359196329609573	0.896577587079666	Transcript	Caudate
ENST00000594635.6	ENSG00000105656.12	ENSG00000105656	ELL	-0.18209920496206	-1.35355053390593	-0.917979529611482	0.359207154504615	0.896583733613475	Transcript	Caudate
ENST00000456584.5	ENSG00000011454.16	ENSG00000011454	RABGAP1	-0.0317455689539247	3.55928053655295	-0.917920596055985	0.359237969907149	0.896630671993565	Transcript	Caudate
ENST00000530142.5	ENSG00000182325.10	ENSG00000182325	FBXL6	-0.13490599556473	-2.42239496325366	-0.91790071735062	0.359248364536659	0.896630671993565	Transcript	Caudate
ENST00000396028.6	ENSG00000111731.12	ENSG00000111731	C2CD5	0.304336390995103	-1.08776467091779	0.917895584745159	0.359251048420941	0.896630671993565	Transcript	Caudate
ENST00000472394.2	ENSG00000204130.12	ENSG00000204130	RUFY2	0.0416489114376806	2.02293598204634	0.917875655056017	0.359261469949602	0.89663102983372	Transcript	Caudate
ENST00000509088.5	ENSG00000249307.5	ENSG00000249307	LINC01088	0.185325404890038	-1.50453641688737	0.917813703726281	0.359293866432336	0.89663102983372	Transcript	Caudate
ENST00000586268.5	ENSG00000049759.17	ENSG00000049759	NEDD4L	0.0952977010187925	0.135276678825036	0.917785385401684	0.359308675672731	0.89663102983372	Transcript	Caudate
ENST00000431446.7	ENSG00000147274.14	ENSG00000147274	RBMX	-0.0644591705146928	0.906934057364709	-0.917776743830059	0.359313194911947	0.89663102983372	Transcript	Caudate
ENST00000472210.5	ENSG00000100345.20	ENSG00000100345	MYH9	0.0975828952954386	-2.18609021078852	0.917770095992815	0.359316671522331	0.89663102983372	Transcript	Caudate
ENST00000582008.5	ENSG00000263753.6	ENSG00000263753	LINC00667	0.327470446832263	-1.43039922331238	0.917752591044145	0.359325826162987	0.89663102983372	Transcript	Caudate
ENST00000527633.5	ENSG00000137502.9	ENSG00000137502	RAB30	0.0375167112182802	1.45679593363265	0.917751406114341	0.359326445856299	0.89663102983372	Transcript	Caudate
ENST00000583426.1	ENSG00000264546.1	ENSG00000264546	RP11-464D20.6	-0.030608066859836	0.83347051642051	-0.917738801174355	0.359333038015969	0.89663102983372	Transcript	Caudate
ENST00000622501.4	ENSG00000092051.16	ENSG00000092051	JPH4	0.0506766025681644	6.71054271751071	0.917714274184489	0.359345865414563	0.89663102983372	Transcript	Caudate
ENST00000504926.5	ENSG00000168916.15	ENSG00000168916	ZNF608	0.0391475632236794	3.80695572310558	0.917686334094291	0.359360478186361	0.89663102983372	Transcript	Caudate
ENST00000256552.10	ENSG00000134160.13	ENSG00000134160	TRPM1	0.226764405803282	-2.94416583541979	0.917681663973097	0.359362920713796	0.89663102983372	Transcript	Caudate
ENST00000399928.5	ENSG00000156265.15	ENSG00000156265	MAP3K7CL	0.144310256826549	-2.0747849752764	0.917663963809489	0.359372178199278	0.89663102983372	Transcript	Caudate
ENST00000569460.1	ENSG00000260585.1	ENSG00000260585	RP13-192B19.2	0.0658036250997721	-0.653384239872286	0.917658666885923	0.359374948609301	0.89663102983372	Transcript	Caudate
ENST00000550111.1	ENSG00000258172.1	ENSG00000258172	RP11-1105G2.4	0.061903003329465	-1.39997184042015	0.917653656241866	0.359377569301107	0.89663102983372	Transcript	Caudate
ENST00000558205.5	ENSG00000128463.12	ENSG00000128463	EMC4	-0.062861620466189	1.00627859086309	-0.91764467264979	0.359382267973995	0.89663102983372	Transcript	Caudate
ENST00000412835.1	ENSG00000236449.1	ENSG00000236449	AC018890.6	0.0599230021905155	0.0876341773554139	0.917625345551364	0.359392376724783	0.89663102983372	Transcript	Caudate
ENST00000453989.2	ENSG00000198176.12	ENSG00000198176	TFDP1	-0.155255703779255	-2.61184484931269	-0.917623465247869	0.359393360199076	0.89663102983372	Transcript	Caudate
ENST00000296091.8	ENSG00000196653.11	ENSG00000196653	ZNF502	-0.0834830374172132	1.28725716907884	-0.917520877068641	0.359447020512535	0.896744037399291	Transcript	Caudate
ENST00000361733.7	ENSG00000198909.7	ENSG00000198909	MAP3K3	0.205738096688944	0.483801150055384	0.917500574736126	0.359457640556506	0.896745492854991	Transcript	Caudate
ENST00000371064.7	ENSG00000188706.12	ENSG00000188706	ZDHHC9	0.0625110571051464	3.51466701184242	0.917478653684161	0.359469107566361	0.896745492854991	Transcript	Caudate
ENST00000614506.4	ENSG00000263956.6	ENSG00000263956	NBPF11	-0.0811218449868679	0.335715906048271	-0.917470626099216	0.359473306893155	0.896745492854991	Transcript	Caudate
ENST00000637541.1	ENSG00000227355.2	ENSG00000227355	RP11-162D16.2	0.222838706534687	-1.42673181430202	0.917432585651112	0.359493206732445	0.896745492854991	Transcript	Caudate
ENST00000448251.5	ENSG00000165238.16	ENSG00000165238	WNK2	0.0573017748490169	2.78934524792399	0.917426525019802	0.359496377253192	0.896745492854991	Transcript	Caudate
ENST00000427617.6	ENSG00000164048.13	ENSG00000164048	ZNF589	-0.0317096745527323	1.81133420572142	-0.917416968980433	0.35950137637567	0.896745492854991	Transcript	Caudate
ENST00000473861.1	ENSG00000150760.12	ENSG00000150760	DOCK1	0.0596425989074856	-0.39791495750832	0.917338815830895	0.35954226286398	0.896745492854991	Transcript	Caudate
ENST00000525691.5	ENSG00000149294.16	ENSG00000149294	NCAM1	0.043357362453093	0.880507440927072	0.917314036127391	0.35955522719003	0.896745492854991	Transcript	Caudate
ENST00000474639.5	ENSG00000148343.18	ENSG00000148343	FAM73B	-0.0858533860545411	-1.87799739012261	-0.917286668680121	0.359569545722902	0.896745492854991	Transcript	Caudate
ENST00000307979.7	ENSG00000174446.12	ENSG00000174446	SNAPC5	0.0596018957203501	0.0703944215386088	0.917282716579426	0.359571613475015	0.896745492854991	Transcript	Caudate
ENST00000306304.10	ENSG00000169302.14	ENSG00000169302	STK32A	-0.119307047388504	-2.01973901475124	-0.91727893468006	0.359573592184253	0.896745492854991	Transcript	Caudate
ENST00000512977.1	ENSG00000146021.14	ENSG00000146021	KLHL3	0.0631111532648589	-0.563152541405874	0.917274576146343	0.359575872600074	0.896745492854991	Transcript	Caudate
ENST00000573478.5	ENSG00000225663.7	ENSG00000225663	MCRIP1	0.0955986299979609	-0.598164329385713	0.917214563298038	0.359607272676243	0.896745492854991	Transcript	Caudate
ENST00000378424.8	ENSG00000157870.14	ENSG00000157870	FAM213B	0.285567920343311	-2.39351842873308	0.917203625972987	0.359612995517752	0.896745492854991	Transcript	Caudate
ENST00000375064.5	ENSG00000095383.19	ENSG00000095383	TBC1D2	-0.27306767534792	-3.22675465894526	-0.91719379576939	0.35961813911849	0.896745492854991	Transcript	Caudate
ENST00000482484.1	ENSG00000134371.10	ENSG00000134371	CDC73	-0.0707530572518676	-1.52574665544361	-0.917192699763205	0.359618712600658	0.896745492854991	Transcript	Caudate
ENST00000514548.1	ENSG00000251201.8	ENSG00000251201	TMED7-TICAM2	-0.106599559050499	-2.49457629359896	-0.917167244522697	0.359632032146264	0.896745492854991	Transcript	Caudate
ENST00000333046.8	ENSG00000176058.11	ENSG00000176058	TPRN	0.0463060175327388	3.47259799443371	0.917144535158136	0.359643915165036	0.896745492854991	Transcript	Caudate
ENST00000506953.1	ENSG00000164129.11	ENSG00000164129	NPY5R	0.195826173201029	-2.25782428969779	0.917143875169131	0.359644260517975	0.896745492854991	Transcript	Caudate
ENST00000521011.1	ENSG00000113273.15	ENSG00000113273	ARSB	0.12076223625523	-2.63808303558232	0.917135177596815	0.359648811722681	0.896745492854991	Transcript	Caudate
ENST00000416202.5	ENSG00000241990.5	ENSG00000241990	PRR34-AS1	0.0418452513379848	0.995236087685504	0.917122554393912	0.359655417168464	0.896745492854991	Transcript	Caudate
ENST00000381922.4	ENSG00000101280.7	ENSG00000101280	ANGPT4	-0.0488847481089263	-0.222378948204315	-0.91711891949425	0.359657319246083	0.896745492854991	Transcript	Caudate
ENST00000382466.7	ENSG00000180776.15	ENSG00000180776	ZDHHC20	-0.060667145785965	4.80037810272902	-0.917107464865922	0.359663313288567	0.896745492854991	Transcript	Caudate
ENST00000612439.4	ENSG00000163618.17	ENSG00000163618	CADPS	0.0796156815906245	2.2007748175392	0.917094633633799	0.359670027762851	0.896745492854991	Transcript	Caudate
ENST00000554462.1	ENSG00000165914.14	ENSG00000165914	TTC7B	0.0812784666968856	0.173681239911958	0.917070926921878	0.359682433490849	0.896745492854991	Transcript	Caudate
ENST00000622400.1	ENSG00000230124.6	ENSG00000230124	ACBD6	0.0544386485584863	-0.706720157707064	0.917060552738176	0.359687862388526	0.896745492854991	Transcript	Caudate
ENST00000476696.5	ENSG00000213085.9	ENSG00000213085	CFAP45	-0.246319935388361	-2.71946936417775	-0.917056418410174	0.359690025931578	0.896745492854991	Transcript	Caudate
ENST00000392678.7	ENSG00000150455.13	ENSG00000150455	TIRAP	-0.116302350024365	-1.60964266702005	-0.916987534057863	0.359726075140453	0.896745492854991	Transcript	Caudate
ENST00000559849.5	ENSG00000117971.11	ENSG00000117971	CHRNB4	0.0709963105520882	-2.08828648827137	0.916970261050262	0.359735114970931	0.896745492854991	Transcript	Caudate
ENST00000513189.1	ENSG00000164342.12	ENSG00000164342	TLR3	-0.0978880899068297	-1.43640683672618	-0.916965029719629	0.359737852816668	0.896745492854991	Transcript	Caudate
ENST00000569223.1	ENSG00000103966.10	ENSG00000103966	EHD4	0.0607474144530829	-1.11658236181476	0.916961755786127	0.359739566254506	0.896745492854991	Transcript	Caudate
ENST00000620897.4	ENSG00000122783.16	ENSG00000122783	C7orf49	0.264739248831364	-4.24160844778452	0.916937953429929	0.359752023552196	0.896745492854991	Transcript	Caudate
ENST00000502509.5	ENSG00000124275.14	ENSG00000124275	MTRR	-0.131536884108557	-2.62961110381954	-0.91692805695446	0.359757203091796	0.896745492854991	Transcript	Caudate
ENST00000369111.8	ENSG00000118298.10	ENSG00000118298	CA14	0.0708673129543939	2.33074409347085	0.91691481741228	0.359764132372924	0.896745492854991	Transcript	Caudate
ENST00000418310.5	ENSG00000106683.14	ENSG00000106683	LIMK1	0.189838991085226	-0.0429731850554296	0.916892472975421	0.359775827143744	0.896745492854991	Transcript	Caudate
ENST00000607715.1	ENSG00000271788.1	ENSG00000271788	CTD-2201E18.5	-0.0510592683407245	-1.27970199154851	-0.916865882536811	0.35978974452581	0.896745492854991	Transcript	Caudate
ENST00000495034.5	ENSG00000116191.17	ENSG00000116191	RALGPS2	-0.0531936398742581	0.0073755222413621	-0.916857739251636	0.359794006772781	0.896745492854991	Transcript	Caudate
ENST00000409187.5	ENSG00000153237.17	ENSG00000153237	CCDC148	-0.0971587004190691	0.525029242699329	-0.916848341505529	0.35979892565211	0.896745492854991	Transcript	Caudate
ENST00000617276.1	ENSG00000276997.4	ENSG00000276997	RP11-378J18.9	0.0721591157959249	-0.866473171164269	0.916843926651821	0.359801236447695	0.896745492854991	Transcript	Caudate
ENST00000472555.5	ENSG00000068885.14	ENSG00000068885	IFT80	0.110231368770793	-2.86652790248884	0.916815776931496	0.359815970621283	0.896745492854991	Transcript	Caudate
ENST00000620381.1	ENSG00000101407.12	ENSG00000101407	TTI1	-0.0809144202174389	-2.46755352489986	-0.916786580085189	0.359831253285214	0.896745492854991	Transcript	Caudate
ENST00000579978.5	ENSG00000141552.17	ENSG00000141552	ANAPC11	0.0333348931041618	1.99726114527361	0.916768059039861	0.359840948068768	0.896745492854991	Transcript	Caudate
ENST00000508069.6	ENSG00000145247.11	ENSG00000145247	OCIAD2	0.0710203460904338	0.815511177883196	0.916763508939585	0.3598433298298	0.896745492854991	Transcript	Caudate
ENST00000506869.5	ENSG00000157796.17	ENSG00000157796	WDR19	-0.0901693362822869	2.51138830273135	-0.916730789949292	0.359860456957378	0.896745492854991	Transcript	Caudate
ENST00000597226.1	ENSG00000268087.1	ENSG00000268087	CTC-429P9.2	-0.0328667621617742	0.673105239358383	-0.916725785230262	0.359863076779791	0.896745492854991	Transcript	Caudate
ENST00000571822.5	ENSG00000129255.15	ENSG00000129255	MPDU1	-0.227416911474705	-1.46484779347911	-0.916721015805986	0.359865573443549	0.896745492854991	Transcript	Caudate
ENST00000461488.5	ENSG00000214046.8	ENSG00000214046	SMIM7	0.0887277036942104	-2.58997758765799	0.916693706962377	0.359879869089955	0.896745492854991	Transcript	Caudate
ENST00000619322.4	ENSG00000196873.15	ENSG00000196873	CBWD3	0.097083762375006	-0.248208683787239	0.916680293122578	0.359886891104296	0.896745492854991	Transcript	Caudate
ENST00000245663.8	ENSG00000130584.10	ENSG00000130584	ZBTB46	-0.117150525046662	2.28122017370606	-0.916661649067217	0.359896651228954	0.896745492854991	Transcript	Caudate
ENST00000375638.7	ENSG00000204387.12	ENSG00000204387	C6orf48	-0.0304614629564946	3.79725007734446	-0.91662921642879	0.359913630046137	0.896745492854991	Transcript	Caudate
ENST00000451610.6	ENSG00000231104.8	ENSG00000231104	RP11-354M20.3	-0.0654020581341247	-1.79007030990285	-0.916625859247662	0.359915387593558	0.896745492854991	Transcript	Caudate
ENST00000432143.2	ENSG00000263001.5	ENSG00000263001	GTF2I	0.0582393354223779	-1.12886156692565	0.91662242375507	0.359917186144104	0.896745492854991	Transcript	Caudate
ENST00000432042.5	ENSG00000164068.15	ENSG00000164068	RNF123	0.252964486619382	-2.10915246570452	0.916614300413878	0.359921438901684	0.896745492854991	Transcript	Caudate
ENST00000470287.1	ENSG00000162613.16	ENSG00000162613	FUBP1	0.0668724609143652	-0.880917398209613	0.916610474402886	0.359923441918179	0.896745492854991	Transcript	Caudate
ENST00000479950.5	ENSG00000124596.16	ENSG00000124596	OARD1	-0.0337436047639753	2.18525714575717	-0.916609708325479	0.359923842980516	0.896745492854991	Transcript	Caudate
ENST00000469498.1	ENSG00000165219.21	ENSG00000165219	GAPVD1	0.0625593273336775	-1.90814481644151	0.916593778296636	0.359932182847294	0.896745492854991	Transcript	Caudate
ENST00000475243.5	ENSG00000124164.15	ENSG00000124164	VAPB	0.0190200419802616	6.52020783802031	0.916565162381633	0.359947164476985	0.896745492854991	Transcript	Caudate
ENST00000447950.1	ENSG00000225706.1	ENSG00000225706	PTPRD-AS1	0.0382942444655709	2.40099080191891	0.916557712198014	0.359951065024555	0.896745492854991	Transcript	Caudate
ENST00000543619.1	ENSG00000126790.11	ENSG00000126790	L3HYPDH	-0.0679540462961834	-0.964711142329861	-0.91654715668103	0.359956591416671	0.896745492854991	Transcript	Caudate
ENST00000492498.5	ENSG00000101146.12	ENSG00000101146	RAE1	-0.200408886958806	-0.866546364467247	-0.916544555210429	0.359957953437438	0.896745492854991	Transcript	Caudate
ENST00000360614.7	ENSG00000196365.11	ENSG00000196365	LONP1	0.235550897134409	-0.240998063289235	0.916541770851711	0.359959411214343	0.896745492854991	Transcript	Caudate
ENST00000477890.6	ENSG00000149532.15	ENSG00000149532	CPSF7	-0.151862469245103	-2.16699868789183	-0.916528682612848	0.359966263733402	0.896745492854991	Transcript	Caudate
ENST00000634661.1	ENSG00000137501.17	ENSG00000137501	SYTL2	-0.0945558577223219	1.19761567591615	-0.916505946164458	0.35997816789457	0.896745492854991	Transcript	Caudate
ENST00000553081.5	ENSG00000058272.16	ENSG00000058272	PPP1R12A	-0.153346599998256	-1.62669939886878	-0.916481355283085	0.35999104326374	0.896745492854991	Transcript	Caudate
ENST00000289388.3	ENSG00000158428.3	ENSG00000158428	CATIP	-0.148452718043042	-1.77967512050565	-0.916480944442555	0.359991258375352	0.896745492854991	Transcript	Caudate
ENST00000598996.2	ENSG00000268388.5	ENSG00000268388	FENDRR	-0.0855430456383318	-0.737688693193033	-0.91641605819836	0.360025233120672	0.896779373404335	Transcript	Caudate
ENST00000547538.1	ENSG00000257989.1	ENSG00000257989	RP1-288H2.2	-0.0634123018291771	-1.42884288576685	-0.916409412556316	0.360028712924481	0.896779373404335	Transcript	Caudate
ENST00000409343.5	ENSG00000144331.18	ENSG00000144331	ZNF385B	0.0734548606714589	2.73188803116566	0.91640698434775	0.360029984392986	0.896779373404335	Transcript	Caudate
ENST00000586354.1	ENSG00000267179.1	ENSG00000267179	CTD-2006C1.13	-0.0738840114018909	-1.72359905992545	-0.916363463408106	0.360052773485493	0.896779373404335	Transcript	Caudate
ENST00000565672.5	ENSG00000047578.12	ENSG00000047578	KIAA0556	0.203374881605275	-2.38442984988334	0.916352788748962	0.360058363250787	0.896779373404335	Transcript	Caudate
ENST00000430468.1	ENSG00000231405.1	ENSG00000231405	CTA-992D9.7	0.0702342497484452	-0.437131393816154	0.916352761716108	0.36005837740656	0.896779373404335	Transcript	Caudate
ENST00000496677.5	ENSG00000157224.15	ENSG00000157224	CLDN12	0.0709466596878619	1.06484304971241	0.916341063327653	0.360064503308767	0.896779373404335	Transcript	Caudate
ENST00000477180.1	ENSG00000163638.13	ENSG00000163638	ADAMTS9	0.127762230014443	-1.26600903956659	0.916327180289305	0.360071773295807	0.896779373404335	Transcript	Caudate
ENST00000522597.1	ENSG00000129295.8	ENSG00000129295	LRRC6	0.0550384948899503	0.76993378010302	0.916302816472691	0.360084531867219	0.896790317506986	Transcript	Caudate
ENST00000521800.1	ENSG00000113273.15	ENSG00000113273	ARSB	-0.0529680002309731	-1.31717900239685	-0.916258704544859	0.360107632633994	0.896795622252247	Transcript	Caudate
ENST00000506979.1	ENSG00000004399.12	ENSG00000004399	PLXND1	0.0896301834693276	0.0799161834363417	0.916249927703143	0.360112229048123	0.896795622252247	Transcript	Caudate
ENST00000583458.5	ENSG00000167281.18	ENSG00000167281	RBFOX3	0.0512615990652026	4.45366273426305	0.916217534722023	0.360129193506446	0.896795622252247	Transcript	Caudate
ENST00000524289.1	ENSG00000155868.7	ENSG00000155868	MED7	-0.0708053721881071	0.0041295332362687	-0.916207048414912	0.360134685375664	0.896795622252247	Transcript	Caudate
ENST00000460059.1	ENSG00000106052.13	ENSG00000106052	TAX1BP1	0.0680582787150117	-1.89699643261812	0.916206442995736	0.360135002446279	0.896795622252247	Transcript	Caudate
ENST00000418941.1	ENSG00000225146.1	ENSG00000225146	AC073957.15	0.081900332949658	-2.49540986789935	0.916202918781387	0.360136848154126	0.896795622252247	Transcript	Caudate
ENST00000567731.1	ENSG00000261766.1	ENSG00000261766	RP11-22P6.2	-0.0375823167717244	-0.481531127789749	-0.916183744155244	0.360146890428115	0.896799800360936	Transcript	Caudate
ENST00000463428.5	ENSG00000204138.12	ENSG00000204138	PHACTR4	0.0460373931413027	0.0843077802989672	0.916159826933134	0.360159416776164	0.896810163711115	Transcript	Caudate
ENST00000434568.5	ENSG00000100056.11	ENSG00000100056	DGCR14	-0.0359911103865335	1.73789959140435	-0.916103786320122	0.360188768426736	0.896841978027634	Transcript	Caudate
ENST00000532433.5	ENSG00000203705.10	ENSG00000203705	TATDN3	0.0716090320439681	-1.74442947988322	0.916092491385655	0.360194684407696	0.896841978027634	Transcript	Caudate
ENST00000614443.1	ENSG00000277161.1	ENSG00000277161	PIGW	-0.12964184962341	-1.10909336303257	-0.916085877919111	0.360198148390895	0.896841978027634	Transcript	Caudate
ENST00000422351.5	ENSG00000231826.5	ENSG00000231826	AC016735.2	-0.0505679826307172	-0.576742479555828	-0.916068654678631	0.360207169630653	0.896841978027634	Transcript	Caudate
ENST00000617971.1	ENSG00000233056.2	ENSG00000233056	ERVH48-1	0.0852478157479609	-0.0927854692843184	0.916048384792046	0.360217786834109	0.896841978027634	Transcript	Caudate
ENST00000406567.7	ENSG00000138073.13	ENSG00000138073	PREB	-0.17685501251851	-1.53040547097439	-0.916039611432649	0.360222382310308	0.896841978027634	Transcript	Caudate
ENST00000553324.5	ENSG00000182199.10	ENSG00000182199	SHMT2	0.200121872164058	-3.30243429165604	0.915922786445773	0.360283578634234	0.896973509040939	Transcript	Caudate
ENST00000294008.3	ENSG00000188827.10	ENSG00000188827	SLX4	0.0216723754110858	3.13669699207582	0.91588083703614	0.360305554552932	0.897007391839203	Transcript	Caudate
ENST00000426480.1	ENSG00000144381.16	ENSG00000144381	HSPD1	-0.100872691442822	-1.47448533034777	-0.915842301623615	0.360325742734991	0.897036822464411	Transcript	Caudate
ENST00000614402.4	ENSG00000165688.11	ENSG00000165688	PMPCA	0.162512246226093	-1.99553529708519	0.915802484813256	0.360346602972814	0.897049153174421	Transcript	Caudate
ENST00000470921.1	ENSG00000155052.14	ENSG00000155052	CNTNAP5	-0.066250173854197	-0.372319889506947	-0.915800907629152	0.360347429283588	0.897049153174421	Transcript	Caudate
ENST00000585612.1	ENSG00000198440.9	ENSG00000198440	ZNF583	0.0411559419857619	0.06364519560724	0.91574248661604	0.360378037783398	0.897104520524374	Transcript	Caudate
ENST00000481878.1	ENSG00000220205.8	ENSG00000220205	VAMP2	0.181217466418803	-3.47001755843514	0.915618417738316	0.36044304657854	0.89712090915924	Transcript	Caudate
ENST00000624564.1	ENSG00000279819.1	ENSG00000279819	RP11-142L16.2	0.0589545316520577	1.45664893180258	0.915556577255589	0.360475452107411	0.89712090915924	Transcript	Caudate
ENST00000608785.1	ENSG00000249096.6	ENSG00000249096	RP11-290F5.1	0.075808733561059	-1.67252520832009	0.915552751634514	0.360477456862177	0.89712090915924	Transcript	Caudate
ENST00000524780.5	ENSG00000023191.16	ENSG00000023191	RNH1	-0.233146052208682	-3.43995033339869	-0.915549541183001	0.360479139252719	0.89712090915924	Transcript	Caudate
ENST00000253496.3	ENSG00000131187.9	ENSG00000131187	F12	0.0550642842042676	0.692614242779973	0.91553301689095	0.360487798646515	0.89712090915924	Transcript	Caudate
ENST00000459929.5	ENSG00000116679.15	ENSG00000116679	IVNS1ABP	0.0473489642346684	4.38683026886546	0.915532818923141	0.360487902390406	0.89712090915924	Transcript	Caudate
ENST00000285871.4	ENSG00000135205.14	ENSG00000135205	CCDC146	-0.048410356877201	3.27796346180909	-0.915491396757339	0.360509609851649	0.89712090915924	Transcript	Caudate
ENST00000561433.5	ENSG00000183208.12	ENSG00000183208	GDPGP1	0.0922194837025728	-1.62427298712056	0.915490969613263	0.3605098337026	0.89712090915924	Transcript	Caudate
ENST00000539690.1	ENSG00000122971.8	ENSG00000122971	ACADS	0.073335375063466	-1.4301111623231	0.915488427421077	0.360511165976515	0.89712090915924	Transcript	Caudate
ENST00000485928.5	ENSG00000134686.17	ENSG00000134686	PHC2	-0.229131652729713	-1.49431083933984	-0.915481782005116	0.360514648620996	0.89712090915924	Transcript	Caudate
ENST00000438388.1	ENSG00000233343.1	ENSG00000233343	ATP6V1G1P4	0.0670102845811882	-1.71766883617936	0.915475589120343	0.360517894127809	0.89712090915924	Transcript	Caudate
ENST00000420173.2	ENSG00000151093.7	ENSG00000151093	OXSM	0.25430984548359	-3.93005834606414	0.915471302637207	0.360520140556976	0.89712090915924	Transcript	Caudate
ENST00000522846.1	ENSG00000197892.12	ENSG00000197892	KIF13B	-0.0674409901037308	-0.899021208295798	-0.91544172033349	0.360535644077806	0.89712090915924	Transcript	Caudate
ENST00000531718.5	ENSG00000171204.12	ENSG00000171204	TMEM126B	0.221316982374178	-1.4443170676341	0.915415476841482	0.360549398142732	0.89712090915924	Transcript	Caudate
ENST00000405982.1	ENSG00000122585.7	ENSG00000122585	NPY	-0.18786788603039	-3.18505124030459	-0.91540561535075	0.360554566579394	0.89712090915924	Transcript	Caudate
ENST00000529823.1	ENSG00000255248.7	ENSG00000255248	MIR100HG	0.0670827901866769	2.06807773586801	0.915402720493215	0.360556083791711	0.89712090915924	Transcript	Caudate
ENST00000432733.1	ENSG00000236445.4	ENSG00000236445	LINC00608	0.0417352099063147	-0.399381805479562	0.915392178943902	0.360561608715364	0.89712090915924	Transcript	Caudate
ENST00000403885.1	ENSG00000132329.10	ENSG00000132329	RAMP1	-0.118631226715368	0.094570956159874	-0.915383212520982	0.360566308142659	0.89712090915924	Transcript	Caudate
ENST00000569690.5	ENSG00000184110.14	ENSG00000184110	EIF3C	0.136309350211631	-0.205869488592707	0.915377895808255	0.360569094724168	0.89712090915924	Transcript	Caudate
ENST00000504141.1	ENSG00000248216.1	ENSG00000248216	KCTD9P5	-0.0867955354224938	-2.62113964961552	-0.915376072569669	0.360570050318311	0.89712090915924	Transcript	Caudate
ENST00000571770.1	ENSG00000186260.16	ENSG00000186260	MKL2	0.268441989548826	-2.69150911915792	0.91533486611579	0.360591647832808	0.89712090915924	Transcript	Caudate
ENST00000567441.5	ENSG00000137842.6	ENSG00000137842	TMEM62	0.133161837151749	-2.20788252626055	0.915315604130281	0.360601743885491	0.89712090915924	Transcript	Caudate
ENST00000622514.4	ENSG00000196730.12	ENSG00000196730	DAPK1	-0.0831382818844778	4.37344865472717	-0.915307172002955	0.360606163589842	0.89712090915924	Transcript	Caudate
ENST00000614852.1	ENSG00000278746.1	ENSG00000278746	RN7SL660P	-0.0441988163491038	-0.309471206115174	-0.915306523385764	0.360606503564326	0.89712090915924	Transcript	Caudate
ENST00000637264.1	ENSG00000140521.12	ENSG00000140521	POLG	-0.117231819274305	1.94817837874516	-0.915305330492084	0.360607128823356	0.89712090915924	Transcript	Caudate
ENST00000498165.5	ENSG00000163590.13	ENSG00000163590	PPM1L	-0.0258438893545545	5.92810833657941	-0.91527355217086	0.360623785783306	0.89712090915924	Transcript	Caudate
ENST00000483828.6	ENSG00000121749.15	ENSG00000121749	TBC1D15	-0.0832129106588429	-1.61684207754116	-0.915271580398036	0.360624819325897	0.89712090915924	Transcript	Caudate
ENST00000470249.1	ENSG00000143502.14	ENSG00000143502	SUSD4	-0.0782824268048998	-0.166199082717794	-0.915269186785751	0.36062607398625	0.89712090915924	Transcript	Caudate
ENST00000583244.1	ENSG00000167861.15	ENSG00000167861	HID1	0.0808745278122546	-1.71897657653926	0.915238399273761	0.360642212129305	0.89712090915924	Transcript	Caudate
ENST00000609685.1	ENSG00000094975.13	ENSG00000094975	SUCO	-0.0765369871071071	-2.10127636728466	-0.915236797005473	0.360643052015889	0.89712090915924	Transcript	Caudate
ENST00000471384.5	ENSG00000138942.15	ENSG00000138942	RNF185	-0.138165114357783	0.21393654623308	-0.915225916168756	0.36064875563062	0.89712090915924	Transcript	Caudate
ENST00000531937.1	ENSG00000100614.17	ENSG00000100614	PPM1A	-0.0742026053193502	-0.235273641245738	-0.915215559645068	0.360654184459019	0.89712090915924	Transcript	Caudate
ENST00000616284.1	ENSG00000276234.4	ENSG00000276234	TADA2A	-0.093393639148446	-2.4117702393962	-0.915203042310083	0.360660746040617	0.89712090915924	Transcript	Caudate
ENST00000484646.1	ENSG00000138085.16	ENSG00000138085	ATRAID	0.103961284513963	-2.43313393517074	0.915178565689787	0.36067357689171	0.897130207015195	Transcript	Caudate
ENST00000376042.5	ENSG00000147082.17	ENSG00000147082	CCNB3	0.238103170011326	-1.46311420465892	0.915163987625397	0.360681218972821	0.897130207015195	Transcript	Caudate
ENST00000474008.1	ENSG00000080603.16	ENSG00000080603	SRCAP	-0.0501409928606901	-1.26828488698776	-0.91512690649166	0.360700658023545	0.897157744876638	Transcript	Caudate
ENST00000376962.9	ENSG00000107372.12	ENSG00000107372	ZFAND5	0.029870127829273	6.57933482083324	0.915070436182097	0.36073026273384	0.897195402859387	Transcript	Caudate
ENST00000481771.5	ENSG00000173171.14	ENSG00000173171	MTX1	-0.0300005738196496	2.52507493054183	-0.915039425967314	0.360746520572584	0.897195402859387	Transcript	Caudate
ENST00000482590.1	ENSG00000013441.15	ENSG00000013441	CLK1	-0.0730121565634968	-0.396715128106294	-0.915036816424006	0.360747888708453	0.897195402859387	Transcript	Caudate
ENST00000587424.2	ENSG00000263465.3	ENSG00000263465	SRSF8	-0.0172387108296146	4.81414477835959	-0.914996544222564	0.360769003102146	0.897195402859387	Transcript	Caudate
ENST00000389204.8	ENSG00000198363.16	ENSG00000198363	ASPH	-0.0366169152208223	1.25195089653091	-0.914994452719683	0.36077009968167	0.897195402859387	Transcript	Caudate
ENST00000470811.5	ENSG00000197980.11	ENSG00000197980	LEKR1	0.126797948998012	-2.29676986837668	0.914958453390746	0.360788974537446	0.897195402859387	Transcript	Caudate
ENST00000486462.1	ENSG00000069998.12	ENSG00000069998	CECR5	0.111795396236905	-0.721281440946911	0.914940961408728	0.360798146006207	0.897195402859387	Transcript	Caudate
ENST00000503318.5	ENSG00000152700.13	ENSG00000152700	SAR1B	-0.112519990299301	-2.48118024470148	-0.914914245474822	0.360812154099197	0.897195402859387	Transcript	Caudate
ENST00000403646.7	ENSG00000160991.15	ENSG00000160991	ORAI2	0.300170665766902	-4.55846990215937	0.914894990472203	0.360822250378927	0.897195402859387	Transcript	Caudate
ENST00000580615.1	ENSG00000141627.13	ENSG00000141627	DYM	-0.114836883617569	-1.97501502157692	-0.914871213811755	0.360834717816463	0.897195402859387	Transcript	Caudate
ENST00000484934.1	ENSG00000085514.15	ENSG00000085514	PILRA	0.0857377149037688	-2.21551054247984	0.914840905014305	0.360850610813409	0.897195402859387	Transcript	Caudate
ENST00000591371.5	ENSG00000141376.21	ENSG00000141376	BCAS3	-0.090206472904492	-0.477664780450484	-0.914824239755198	0.360859349748237	0.897195402859387	Transcript	Caudate
ENST00000583038.5	ENSG00000141736.13	ENSG00000141736	ERBB2	-0.029253675346075	1.37438869767945	-0.914824097832321	0.36085942417038	0.897195402859387	Transcript	Caudate
ENST00000512932.5	ENSG00000251022.6	ENSG00000251022	THAP9-AS1	0.11625053277067	0.234034221077786	0.914807650274442	0.360868049078766	0.897195402859387	Transcript	Caudate
ENST00000586058.1	ENSG00000005156.11	ENSG00000005156	LIG3	-0.07874304222489	-1.39279469426141	-0.914799310888535	0.360872422205512	0.897195402859387	Transcript	Caudate
ENST00000599612.2	ENSG00000254858.9	ENSG00000254858	MPV17L2	0.0285693694741735	1.63021563178322	0.914788518488345	0.360878081728604	0.897195402859387	Transcript	Caudate
ENST00000454651.2	ENSG00000224536.2	ENSG00000224536	RP11-134G8.7	0.0505677678352785	0.540348110750469	0.914770735145149	0.360887407416656	0.897195402859387	Transcript	Caudate
ENST00000541600.5	ENSG00000116106.11	ENSG00000116106	EPHA4	0.0958213923255189	0.150744021019461	0.914770604260344	0.360887476053968	0.897195402859387	Transcript	Caudate
ENST00000585809.5	ENSG00000065268.10	ENSG00000065268	WDR18	-0.0835740043005278	1.56464867237059	-0.914763637001659	0.360891129766546	0.897195402859387	Transcript	Caudate
ENST00000339284.6	ENSG00000178217.13	ENSG00000178217	SH2D4B	-0.0959232783029637	-1.80266590248663	-0.914744971520796	0.360900918279532	0.897195402859387	Transcript	Caudate
ENST00000523410.1	ENSG00000119280.16	ENSG00000119280	C1orf198	-0.161868386809866	-0.160276662873547	-0.91474222654727	0.360902357806991	0.897195402859387	Transcript	Caudate
ENST00000491388.6	ENSG00000170017.12	ENSG00000170017	ALCAM	0.0607030919993314	0.733225885087087	0.914725823981109	0.360910959766548	0.897195402859387	Transcript	Caudate
ENST00000550905.5	ENSG00000249550.6	ENSG00000249550	LINC01234	-0.0362772920930591	-0.372057689276233	-0.914703896625117	0.360922459280442	0.897195402859387	Transcript	Caudate
ENST00000495746.5	ENSG00000116874.11	ENSG00000116874	WARS2	-0.176978701008492	-3.21789463153786	-0.914698851292664	0.360925105271445	0.897195402859387	Transcript	Caudate
ENST00000344095.8	ENSG00000106290.14	ENSG00000106290	TAF6	0.0417979705569653	2.91587946691335	0.914684695108275	0.360932529453293	0.897195402859387	Transcript	Caudate
ENST00000450023.5	ENSG00000119013.8	ENSG00000119013	NDUFB3	0.0885766072878593	-2.49316252010632	0.914679369633102	0.360935322412713	0.897195402859387	Transcript	Caudate
ENST00000533983.5	ENSG00000172379.19	ENSG00000172379	ARNT2	0.0509115047734331	7.59726482431149	0.914657332421189	0.360946880030981	0.897195402859387	Transcript	Caudate
ENST00000482860.1	ENSG00000146963.17	ENSG00000146963	LUC7L2	-0.0524520223748096	1.9902779806133	-0.914651182492057	0.360950105459417	0.897195402859387	Transcript	Caudate
ENST00000361436.9	ENSG00000197958.12	ENSG00000197958	RPL12	-0.0300814085417699	6.4748614235651	-0.914585955774552	0.360984315769037	0.897239976266142	Transcript	Caudate
ENST00000508930.1	ENSG00000146063.18	ENSG00000146063	TRIM41	0.184355730116757	0.239705569881272	0.914585080572192	0.360984774811747	0.897239976266142	Transcript	Caudate
ENST00000418654.1	ENSG00000157985.18	ENSG00000157985	AGAP1	0.0678902224201084	0.872128057844597	0.914523717318067	0.361016960689911	0.897299173733211	Transcript	Caudate
ENST00000525995.1	ENSG00000110321.15	ENSG00000110321	EIF4G2	0.0798836863337144	-1.78523207820709	0.914493844661681	0.361032629966623	0.897306799250088	Transcript	Caudate
ENST00000475206.2	ENSG00000169379.15	ENSG00000169379	ARL13B	-0.0483179897930657	-0.190733849912962	-0.914470836066758	0.361044699089544	0.897306799250088	Transcript	Caudate
ENST00000588173.1	ENSG00000160888.6	ENSG00000160888	IER2	-0.0372729500333434	2.14140453390464	-0.914461280916737	0.361049711303386	0.897306799250088	Transcript	Caudate
ENST00000491986.1	ENSG00000184381.18	ENSG00000184381	PLA2G6	0.0659092872885249	-0.545468370628074	0.914421703261149	0.361070472477315	0.897306799250088	Transcript	Caudate
ENST00000553309.5	ENSG00000066427.21	ENSG00000066427	ATXN3	0.267743662709928	-2.60588227923621	0.914412034210045	0.361075544666929	0.897306799250088	Transcript	Caudate
ENST00000612927.1	ENSG00000262576.2	ENSG00000262576	PCDHGA4	0.125283715820165	0.917430866316925	0.91440410564157	0.361079703867862	0.897306799250088	Transcript	Caudate
ENST00000366334.3	ENSG00000168014.16	ENSG00000168014	C2CD3	0.0660345565610771	-1.84144302645392	0.914398513229854	0.361082637576255	0.897306799250088	Transcript	Caudate
ENST00000360380.7	ENSG00000123473.15	ENSG00000123473	STIL	0.142016435202307	0.816964278046124	0.914353386263866	0.361106311160543	0.897306799250088	Transcript	Caudate
ENST00000494560.1	ENSG00000163596.16	ENSG00000163596	ICA1L	-0.0788033379433816	-0.479822772039683	-0.914345788958948	0.3611102967991	0.897306799250088	Transcript	Caudate
ENST00000372861.4	ENSG00000124249.6	ENSG00000124249	KCNK15	0.0671991505678646	-1.06180455372578	0.914338398047855	0.361114174187525	0.897306799250088	Transcript	Caudate
ENST00000479350.1	ENSG00000127124.14	ENSG00000127124	HIVEP3	0.0444875017939696	-0.0401856823583638	0.914337477958362	0.361114656882807	0.897306799250088	Transcript	Caudate
ENST00000613992.4	ENSG00000239665.8	ENSG00000239665	RP11-295P9.3	-0.0477125399350904	-0.519979229235335	-0.914326419226758	0.361120458521508	0.897306799250088	Transcript	Caudate
ENST00000624570.1	ENSG00000279785.1	ENSG00000279785	GS1-124K5.13	-0.0390321418789191	-0.389871209767899	-0.914297955764281	0.361135391310942	0.897323108106464	Transcript	Caudate
ENST00000483992.5	ENSG00000243147.7	ENSG00000243147	MRPL33	0.045656810491152	0.23485764130937	0.914210358015328	0.361181350166945	0.897391804160206	Transcript	Caudate
ENST00000496611.1	ENSG00000130226.16	ENSG00000130226	DPP6	0.086307715598616	0.805288997506071	0.914199792601841	0.361186893644047	0.897391804160206	Transcript	Caudate
ENST00000515311.5	ENSG00000164167.9	ENSG00000164167	LSM6	-0.162772058529494	-0.624370685643505	-0.914197401045978	0.361188148456624	0.897391804160206	Transcript	Caudate
ENST00000535826.5	ENSG00000011347.9	ENSG00000011347	SYT7	0.0868695646798031	1.96394114704775	0.914178737663608	0.361197940940573	0.897395338459574	Transcript	Caudate
ENST00000522480.5	ENSG00000180747.15	ENSG00000180747	SMG1P3	-0.106763160760778	3.89024886913728	-0.914158746346335	0.36120843036366	0.89739887346204	Transcript	Caudate
ENST00000445517.1	ENSG00000106588.10	ENSG00000106588	PSMA2	0.0846751222337725	1.64184931500566	0.914138503635206	0.361219051888252	0.89739887346204	Transcript	Caudate
ENST00000596372.1	ENSG00000121413.12	ENSG00000121413	ZSCAN18	-0.0628838184454352	2.80809078237746	-0.914128170609993	0.361224473791237	0.89739887346204	Transcript	Caudate
ENST00000328194.7	ENSG00000184014.7	ENSG00000184014	DENND5A	0.0291997729628058	6.87293262017104	0.91409759544972	0.361240517365145	0.897417936647236	Transcript	Caudate
ENST00000333059.5	ENSG00000242259.8	ENSG00000242259	C22orf39	0.0555239680237536	1.86340570599321	0.91397435519808	0.361305189246802	0.897537677778729	Transcript	Caudate
ENST00000556833.1	ENSG00000100888.12	ENSG00000100888	CHD8	-0.072690690076133	-2.19116742951203	-0.913973839743374	0.361305459753488	0.897537677778729	Transcript	Caudate
ENST00000438630.5	ENSG00000119782.13	ENSG00000119782	FKBP1B	-0.121651457333272	-1.28602907821861	-0.913941864030469	0.361322240612191	0.897558567907988	Transcript	Caudate
ENST00000492383.1	ENSG00000114353.16	ENSG00000114353	GNAI2	0.0388694316413037	1.4478603247626	0.913910244922075	0.36133883480724	0.897566176945169	Transcript	Caudate
ENST00000476211.5	ENSG00000107331.16	ENSG00000107331	ABCA2	0.266513387921859	-2.31368897531172	0.913904124691595	0.361342046853868	0.897566176945169	Transcript	Caudate
ENST00000569091.1	ENSG00000260160.1	ENSG00000260160	CTC-471J1.2	0.0390345353436921	0.231973340190353	0.913824332824496	0.361383925221758	0.897633436221962	Transcript	Caudate
ENST00000389082.9	ENSG00000170456.15	ENSG00000170456	DENND5B	0.0308960585430406	6.43396534084383	0.913820630436538	0.361385868475983	0.897633436221962	Transcript	Caudate
ENST00000414512.1	ENSG00000236451.2	ENSG00000236451	AC067956.1	-0.0451664344273746	0.920628883176582	-0.913790653717231	0.361401602451971	0.89764758604749	Transcript	Caudate
ENST00000481534.5	ENSG00000204136.10	ENSG00000204136	GGTA1P	0.2597015669342	-3.45391366081421	0.913770876876045	0.361411983021567	0.89764758604749	Transcript	Caudate
ENST00000513493.1	ENSG00000163697.16	ENSG00000163697	APBB2	-0.0852475870470599	-1.54067140624621	-0.913761924294102	0.361416682160294	0.89764758604749	Transcript	Caudate
ENST00000544283.5	ENSG00000143429.10	ENSG00000143429	AC027612.6	0.0467489542633193	1.85674465978449	0.913684754142864	0.361457189750558	0.897665945244545	Transcript	Caudate
ENST00000368899.5	ENSG00000138161.13	ENSG00000138161	CUZD1	0.122076154734647	-2.34956172197369	0.913672474839903	0.3614636355758	0.897665945244545	Transcript	Caudate
ENST00000553027.1	ENSG00000134285.10	ENSG00000134285	FKBP11	0.0459273398193632	4.67245586211435	0.913620229968195	0.361491061500941	0.897665945244545	Transcript	Caudate
ENST00000537184.6	ENSG00000129636.12	ENSG00000129636	ITFG1	0.293606742944625	-3.50516434015962	0.913589547186493	0.36150716902574	0.897665945244545	Transcript	Caudate
ENST00000547866.1	ENSG00000257913.2	ENSG00000257913	RP11-386G11.5	-0.0590015401446452	0.205545015472882	-0.913581385337763	0.36151145382351	0.897665945244545	Transcript	Caudate
ENST00000401957.6	ENSG00000136237.18	ENSG00000136237	RAPGEF5	0.108257131034506	5.67535942691075	0.913572044920472	0.36151635738404	0.897665945244545	Transcript	Caudate
ENST00000420743.6	ENSG00000092199.17	ENSG00000092199	HNRNPC	-0.271237541888005	-3.2466599300849	-0.913566476381365	0.361519280792466	0.897665945244545	Transcript	Caudate
ENST00000494113.1	ENSG00000241973.10	ENSG00000241973	PI4KA	-0.0548338755166832	-0.551198059667247	-0.913565250827712	0.361519924193712	0.897665945244545	Transcript	Caudate
ENST00000380737.7	ENSG00000221914.8	ENSG00000221914	PPP2R2A	0.0284214935662864	5.4909451696584	0.913558653745043	0.361523387596863	0.897665945244545	Transcript	Caudate
ENST00000438893.2	ENSG00000230947.2	ENSG00000230947	AP000356.2	0.0596247366176285	-1.55001326861936	0.913550328370859	0.361527758365769	0.897665945244545	Transcript	Caudate
ENST00000456286.5	ENSG00000204463.12	ENSG00000204463	BAG6	0.103593289394931	-1.94624529584828	0.913550075209384	0.361527891274467	0.897665945244545	Transcript	Caudate
ENST00000553635.5	ENSG00000100650.15	ENSG00000100650	SRSF5	-0.0508376339115284	2.86875527909361	-0.913534044103404	0.36153630759956	0.897665945244545	Transcript	Caudate
ENST00000546175.5	ENSG00000103544.14	ENSG00000103544	C16orf62	0.054583659095487	-0.981840939502893	0.913526955364551	0.361540029224323	0.897665945244545	Transcript	Caudate
ENST00000556816.5	ENSG00000165898.13	ENSG00000165898	ISCA2	0.0203837221464498	3.33957189969957	0.913508878404855	0.361549519831313	0.897665945244545	Transcript	Caudate
ENST00000535289.1	ENSG00000090975.12	ENSG00000090975	PITPNM2	0.0820620298880523	-1.58536923923004	0.913508608459209	0.361549661556999	0.897665945244545	Transcript	Caudate
ENST00000552245.5	ENSG00000185046.18	ENSG00000185046	ANKS1B	0.0356457464727392	2.55301871453849	0.913462094433521	0.361574082670007	0.897686783309514	Transcript	Caudate
ENST00000469211.1	ENSG00000067445.20	ENSG00000067445	TRO	-0.0852373989973649	-1.89246118892054	-0.913460728538279	0.361574799817391	0.897686783309514	Transcript	Caudate
ENST00000536376.5	ENSG00000196296.13	ENSG00000196296	ATP2A1	-0.106478275075922	-0.916136194417689	-0.913394238818578	0.361609710552486	0.897742005917582	Transcript	Caudate
ENST00000594934.5	ENSG00000268362.5	ENSG00000268362	CTD-2017D11.1	-0.0252004300847206	1.83660499512391	-0.913379564217241	0.36161741580558	0.897742005917582	Transcript	Caudate
ENST00000534504.2	ENSG00000254567.2	ENSG00000254567	UBTFL9	0.102071921497564	-0.432497136675297	0.913370524677533	0.361622162285186	0.897742005917582	Transcript	Caudate
ENST00000599962.1	ENSG00000234289.5	ENSG00000234289	H2BFS	-0.0550723550391556	-0.24206234460553	-0.913316796993566	0.36165037441519	0.897766554083877	Transcript	Caudate
ENST00000334095.4	ENSG00000160336.14	ENSG00000160336	ZNF761	-0.241701307352689	-2.57308086116041	-0.913282931333228	0.361668157810568	0.897766554083877	Transcript	Caudate
ENST00000447898.5	ENSG00000206195.10	ENSG00000206195	DUXAP8	-0.0530283408053958	-0.528798369845381	-0.913269800338589	0.361675053252164	0.897766554083877	Transcript	Caudate
ENST00000577530.1	ENSG00000176155.18	ENSG00000176155	CCDC57	0.0623870260480785	-1.54499721222591	0.913268228065936	0.361675878900744	0.897766554083877	Transcript	Caudate
ENST00000580225.1	ENSG00000263494.1	ENSG00000263494	AC004702.2	-0.0879688271657023	-2.52348772888905	-0.913258981029583	0.361680734827069	0.897766554083877	Transcript	Caudate
ENST00000566668.1	ENSG00000175267.14	ENSG00000175267	VWA3A	-0.0814955799317812	0.632502109152102	-0.913247569912982	0.361686727240458	0.897766554083877	Transcript	Caudate
ENST00000462994.1	ENSG00000198408.13	ENSG00000198408	MGEA5	-0.041126484918064	1.14890653400826	-0.913194132399685	0.361714790152054	0.897766554083877	Transcript	Caudate
ENST00000514365.5	ENSG00000272414.5	ENSG00000272414	FAM47E-STBD1	-0.141931835597408	-1.40784508654296	-0.9131625757252	0.361731362902073	0.897766554083877	Transcript	Caudate
ENST00000477774.1	ENSG00000081087.14	ENSG00000081087	OSTM1	-0.157942948952713	-2.28207791235616	-0.913150690338164	0.36173760492409	0.897766554083877	Transcript	Caudate
ENST00000616294.1	ENSG00000276391.1	ENSG00000276391	RP5-928E24.4	-0.0668820183314548	-1.46870873028423	-0.913147438177037	0.361739312920781	0.897766554083877	Transcript	Caudate
ENST00000506643.4	ENSG00000048342.15	ENSG00000048342	CC2D2A	0.11840595879889	1.09637870143642	0.913144722300009	0.361740739271272	0.897766554083877	Transcript	Caudate
ENST00000541549.2	ENSG00000107581.12	ENSG00000107581	EIF3A	0.0274529128307279	6.37940896949015	0.913132938025841	0.361746928291025	0.897766554083877	Transcript	Caudate
ENST00000592573.1	ENSG00000160439.15	ENSG00000160439	RDH13	0.118799522040278	-1.50281978606461	0.913119069128885	0.361754212225678	0.897766554083877	Transcript	Caudate
ENST00000340541.4	ENSG00000101558.13	ENSG00000101558	VAPA	0.0307136788948409	2.48023236079778	0.913110164746089	0.36175888884973	0.897766554083877	Transcript	Caudate
ENST00000517922.5	ENSG00000070718.11	ENSG00000070718	AP3M2	0.183346994548438	-2.6535236326674	0.913105982665797	0.361761085311252	0.897766554083877	Transcript	Caudate
ENST00000506149.2	ENSG00000248896.2	ENSG00000248896	CTD-2135J3.3	0.0600635687610357	-1.72394926757502	0.913096576340994	0.361766025617817	0.897766554083877	Transcript	Caudate
ENST00000601519.5	ENSG00000074219.13	ENSG00000074219	TEAD2	-0.235842679869494	-4.44881266273353	-0.913058445913865	0.361786052577704	0.897795473051061	Transcript	Caudate
ENST00000615080.4	ENSG00000161813.21	ENSG00000161813	LARP4	0.166258856586866	-0.417809212559727	0.912995015610557	0.361819369148247	0.897833223333412	Transcript	Caudate
ENST00000429197.1	ENSG00000226744.1	ENSG00000226744	AC079781.5	-0.0797094011119408	-2.50655188440416	-0.912955951416557	0.361839888455738	0.897833223333412	Transcript	Caudate
ENST00000635939.1	ENSG00000283156.1	ENSG00000283156	RP11-646I6.3	-0.0213489458990096	1.90057383773709	-0.912949651252751	0.361843197820744	0.897833223333412	Transcript	Caudate
ENST00000301904.3	ENSG00000168077.13	ENSG00000168077	SCARA3	-0.0402616656444017	5.36743477267107	-0.912940024164899	0.361848254797095	0.897833223333412	Transcript	Caudate
ENST00000513588.5	ENSG00000169862.18	ENSG00000169862	CTNND2	0.0271106157147629	5.24191122668652	0.912911221264192	0.361863384828751	0.897833223333412	Transcript	Caudate
ENST00000392627.5	ENSG00000170412.16	ENSG00000170412	GPRC5C	-0.0872391341018563	0.753599867498694	-0.912880006252128	0.361879782380849	0.897833223333412	Transcript	Caudate
ENST00000575114.1	ENSG00000141504.11	ENSG00000141504	SAT2	0.0924568816867837	-1.33261658294193	0.912877614098837	0.361881039021728	0.897833223333412	Transcript	Caudate
ENST00000265394.9	ENSG00000106066.14	ENSG00000106066	CPVL	-0.0542548602630713	1.94444113661784	-0.912875824099657	0.361881979342085	0.897833223333412	Transcript	Caudate
ENST00000538218.1	ENSG00000139163.15	ENSG00000139163	ETNK1	0.0796816939855396	1.138181019468	0.912865390113913	0.361887460542346	0.897833223333412	Transcript	Caudate
ENST00000466513.1	ENSG00000141367.11	ENSG00000141367	CLTC	0.0583013563441287	-0.0649751143953192	0.912852630350589	0.361894163595284	0.897833223333412	Transcript	Caudate
ENST00000417549.1	ENSG00000232587.1	ENSG00000232587	EEF1A1P3	0.0403486197527661	0.0850730815268313	0.912797806031698	0.361922965199469	0.897833223333412	Transcript	Caudate
ENST00000618352.1	ENSG00000262621.4	ENSG00000262621	LA16c-306E5.2	-0.241209389942163	-1.8904850074093	-0.912795369988111	0.361924244992798	0.897833223333412	Transcript	Caudate
ENST00000259750.8	ENSG00000146216.11	ENSG00000146216	TTBK1	0.0313769059655873	5.32819584597297	0.912780815574502	0.361931891319838	0.897833223333412	Transcript	Caudate
ENST00000525680.5	ENSG00000175274.18	ENSG00000175274	TP53I11	-0.247757571073081	-3.03264512420086	-0.912780224564364	0.361932201815896	0.897833223333412	Transcript	Caudate
ENST00000555539.1	ENSG00000258586.1	ENSG00000258586	RP5-1021I20.2	0.0343872950105355	0.553044315026592	0.912771090748768	0.361937000424492	0.897833223333412	Transcript	Caudate
ENST00000355231.9	ENSG00000147421.17	ENSG00000147421	HMBOX1	0.0646341211209156	0.821454834026609	0.912764492224683	0.361940467098579	0.897833223333412	Transcript	Caudate
ENST00000475980.1	ENSG00000060718.19	ENSG00000060718	COL11A1	-0.0781053650260697	-2.18397051193835	-0.912758483572216	0.361943623889314	0.897833223333412	Transcript	Caudate
ENST00000513963.1	ENSG00000251569.1	ENSG00000251569	RP11-724O16.1	-0.0988929943642333	0.478038627079041	-0.912696165790119	0.361976365063043	0.897893301451046	Transcript	Caudate
ENST00000519732.5	ENSG00000154263.17	ENSG00000154263	ABCA10	0.170366914279824	-2.08895635664003	0.912642383467099	0.362004623285036	0.897893301451046	Transcript	Caudate
ENST00000485654.1	ENSG00000112651.11	ENSG00000112651	MRPL2	-0.123628526710564	-1.61545140397551	-0.912625395865959	0.362013549171586	0.897893301451046	Transcript	Caudate
ENST00000393432.8	ENSG00000169045.17	ENSG00000169045	HNRNPH1	0.102249815721868	3.8391283843412	0.912614240192885	0.362019410832142	0.897893301451046	Transcript	Caudate
ENST00000343969.9	ENSG00000106477.18	ENSG00000106477	CEP41	0.0808832294913126	0.328045279529297	0.912603793458873	0.362024900040384	0.897893301451046	Transcript	Caudate
ENST00000474125.6	ENSG00000186862.17	ENSG00000186862	PDZD7	0.0733835364322235	0.366457529496588	0.912603611480807	0.362024995660733	0.897893301451046	Transcript	Caudate
ENST00000622269.1	ENSG00000275674.1	ENSG00000275674	RP11-697E2.12	0.0607329427479283	-1.47910156046598	0.912600814127699	0.362026465531518	0.897893301451046	Transcript	Caudate
ENST00000372445.9	ENSG00000137221.14	ENSG00000137221	TJAP1	-0.255601867243237	-2.00630688882857	-0.912519821766592	0.362069024641646	0.897950867600988	Transcript	Caudate
ENST00000550337.1	ENSG00000257510.1	ENSG00000257510	RP11-609L23.1	0.0816432960683102	-2.5417205411308	0.912512414895683	0.362072916892108	0.897950867600988	Transcript	Caudate
ENST00000484483.1	ENSG00000184007.18	ENSG00000184007	PTP4A2	0.0570804551355483	-1.08066303068871	0.912508828713009	0.362074801411412	0.897950867600988	Transcript	Caudate
ENST00000370867.7	ENSG00000162623.15	ENSG00000162623	TYW3	0.0254998793583305	4.39738617805415	0.912483683611183	0.362088015197644	0.89796286719475	Transcript	Caudate
ENST00000564956.1	ENSG00000261269.1	ENSG00000261269	RP11-389C8.2	-0.0698441462531286	1.25994954774656	-0.912467334564953	0.36209660680706	0.897963403696761	Transcript	Caudate
ENST00000594661.5	ENSG00000039650.10	ENSG00000039650	PNKP	-0.0413796712925722	1.08541471960166	-0.912427314156108	0.3621176385274	0.897977572557178	Transcript	Caudate
ENST00000423808.2	ENSG00000232079.6	ENSG00000232079	AL035610.1	-0.0369433544022288	0.0380170891848507	-0.912405836292718	0.362128925995685	0.897977572557178	Transcript	Caudate
ENST00000484358.1	ENSG00000100316.15	ENSG00000100316	RPL3	-0.0878972754500631	-1.63240345025172	-0.912398246141444	0.362132914973864	0.897977572557178	Transcript	Caudate
ENST00000475122.1	ENSG00000119812.18	ENSG00000119812	FAM98A	-0.111537571461621	-1.742536188485	-0.912392714906406	0.362135821913029	0.897977572557178	Transcript	Caudate
ENST00000568653.7	ENSG00000103494.12	ENSG00000103494	RPGRIP1L	0.030237088483027	1.50322759499143	0.91233917539095	0.362163960350314	0.897993935478511	Transcript	Caudate
ENST00000439670.6	ENSG00000179818.13	ENSG00000179818	PCBP1-AS1	0.0267866629407932	1.34247724920052	0.912336518131982	0.362165356945554	0.897993935478511	Transcript	Caudate
ENST00000489678.1	ENSG00000119688.20	ENSG00000119688	ABCD4	0.0361576847988399	2.21848008017053	0.912305647456883	0.362181582122751	0.897993935478511	Transcript	Caudate
ENST00000451303.1	ENSG00000119396.10	ENSG00000119396	RAB14	-0.264496997015697	-3.28273020106213	-0.912302375844009	0.362183301661618	0.897993935478511	Transcript	Caudate
ENST00000316273.10	ENSG00000105552.14	ENSG00000105552	BCAT2	-0.043457312225482	1.61013833890149	-0.912289954094751	0.362189830500586	0.897993935478511	Transcript	Caudate
ENST00000528349.5	ENSG00000134339.8	ENSG00000134339	SAA2	-0.0498462891047748	-1.2814969931345	-0.912284543923529	0.36219267409559	0.897993935478511	Transcript	Caudate
ENST00000412745.1	ENSG00000223586.5	ENSG00000223586	LINC01312	-0.0523570371407029	-1.21927766390279	-0.912251458034613	0.362210064399398	0.898015955980498	Transcript	Caudate
ENST00000521527.5	ENSG00000037749.11	ENSG00000037749	MFAP3	0.0668375352146994	-1.20337737054285	0.912224547621198	0.362224209193228	0.898015955980498	Transcript	Caudate
ENST00000529759.1	ENSG00000179241.12	ENSG00000179241	LDLRAD3	-0.0885967656122308	-1.65483174607254	-0.912216946301871	0.362228204701818	0.898015955980498	Transcript	Caudate
ENST00000455883.2	ENSG00000164796.17	ENSG00000164796	CSMD3	0.0544046414536921	3.88100858435031	0.91219915700997	0.362237555459107	0.898015955980498	Transcript	Caudate
ENST00000439655.1	ENSG00000242156.1	ENSG00000242156	AC000041.8	-0.1496057912785	-2.66239479833718	-0.912171303740321	0.362252196547125	0.898015955980498	Transcript	Caudate
ENST00000629082.1	ENSG00000280515.1	ENSG00000280515	SALRNA2	-0.078107850125445	-2.53866616727759	-0.91215585703215	0.362260316279028	0.898015955980498	Transcript	Caudate
ENST00000427953.5	ENSG00000235527.6	ENSG00000235527	HIPK1-AS1	-0.0912296188685042	-1.89580849626252	-0.912150458499196	0.362263154104195	0.898015955980498	Transcript	Caudate
ENST00000532613.1	ENSG00000036672.15	ENSG00000036672	USP2	-0.0768710427757643	-0.352677497404441	-0.912099548399129	0.362289916499881	0.898015955980498	Transcript	Caudate
ENST00000445087.1	ENSG00000196277.15	ENSG00000196277	GRM7	0.158027518209968	-2.12097119812817	0.912092996871561	0.362293360593877	0.898015955980498	Transcript	Caudate
ENST00000502781.5	ENSG00000164167.9	ENSG00000164167	LSM6	0.0795197400557742	-1.14080294217412	0.91208658627919	0.362296730619117	0.898015955980498	Transcript	Caudate
ENST00000428425.1	ENSG00000114503.10	ENSG00000114503	NCBP2	-0.0497749170780532	2.8903284317919	-0.912079804387375	0.362300295856592	0.898015955980498	Transcript	Caudate
ENST00000470052.5	ENSG00000120008.15	ENSG00000120008	WDR11	-0.0422372269840853	-0.372749087626206	-0.912072511213014	0.362304129899692	0.898015955980498	Transcript	Caudate
ENST00000587500.5	ENSG00000213339.8	ENSG00000213339	QTRT1	0.0893191989588023	-1.46755276854541	0.912020424643409	0.36233151270354	0.898015955980498	Transcript	Caudate
ENST00000563799.5	ENSG00000103034.14	ENSG00000103034	NDRG4	-0.322881502910263	-3.37819651980103	-0.912002498010292	0.362340937343357	0.898015955980498	Transcript	Caudate
ENST00000543026.5	ENSG00000013573.16	ENSG00000013573	DDX11	0.0706202583665049	-0.519957021004516	0.911993941318927	0.362345435940943	0.898015955980498	Transcript	Caudate
ENST00000427409.1	ENSG00000226984.1	ENSG00000226984	RP4-591B8.2	-0.0598961299799697	-1.97418489455819	-0.911991582013629	0.362346676329023	0.898015955980498	Transcript	Caudate
ENST00000624812.1	ENSG00000279937.1	ENSG00000279937	AC073657.1	0.0582572485753636	-1.47541095823996	0.911981027795731	0.362352225167151	0.898015955980498	Transcript	Caudate
ENST00000402174.5	ENSG00000183579.15	ENSG00000183579	ZNRF3	-0.101618769135549	-0.340891001771165	-0.911980848367895	0.362352319501085	0.898015955980498	Transcript	Caudate
ENST00000478383.5	ENSG00000169255.13	ENSG00000169255	B3GALNT1	0.153346961552329	-3.17086833437914	0.911930366828904	0.362378860712988	0.898042430403525	Transcript	Caudate
ENST00000627151.2	ENSG00000117114.19	ENSG00000117114	ADGRL2	-0.102419205116313	2.46572882796281	-0.911928667759286	0.362379754038372	0.898042430403525	Transcript	Caudate
ENST00000523623.5	ENSG00000158856.17	ENSG00000158856	DMTN	-0.115869357832808	-1.56839141978609	-0.911901080626632	0.362394258809006	0.898042825930321	Transcript	Caudate
ENST00000609768.5	ENSG00000154874.14	ENSG00000154874	CCDC144B	0.187106821020306	-2.57874779065391	0.911879837320669	0.362405428369385	0.898042825930321	Transcript	Caudate
ENST00000621957.4	ENSG00000185728.16	ENSG00000185728	YTHDF3	0.357723045591083	-2.87244223036444	0.911873458338393	0.362408782429509	0.898042825930321	Transcript	Caudate
ENST00000372480.1	ENSG00000148335.14	ENSG00000148335	NTMT1	0.0820244375196443	0.712472361223946	0.911864642719124	0.362413417702145	0.898042825930321	Transcript	Caudate
ENST00000540574.5	ENSG00000111752.10	ENSG00000111752	PHC1	-0.0568147587337227	1.20816387381801	-0.91179702650039	0.36244897170302	0.898051877655938	Transcript	Caudate
ENST00000522029.5	ENSG00000197226.12	ENSG00000197226	TBC1D9B	-0.0893414277884187	-1.65112118551317	-0.911774072650444	0.362461041808828	0.898051877655938	Transcript	Caudate
ENST00000399202.8	ENSG00000047346.12	ENSG00000047346	FAM214A	-0.274363599599021	-0.35161038650932	-0.911746764630047	0.362475401850929	0.898051877655938	Transcript	Caudate
ENST00000264221.6	ENSG00000128050.8	ENSG00000128050	PAICS	-0.129174183871118	2.69437898894075	-0.911726720785464	0.362485942221997	0.898051877655938	Transcript	Caudate
ENST00000394332.5	ENSG00000125691.12	ENSG00000125691	RPL23	-0.0252451286932392	5.6892213681666	-0.911712331812359	0.362493509008742	0.898051877655938	Transcript	Caudate
ENST00000628648.2	ENSG00000226312.7	ENSG00000226312	CFLAR-AS1	-0.0739376242337608	-2.6263312472419	-0.91169331381148	0.36250351023318	0.898051877655938	Transcript	Caudate
ENST00000361007.6	ENSG00000197879.14	ENSG00000197879	MYO1C	-0.0934064186807637	2.52156367747544	-0.911690219385917	0.362505137552311	0.898051877655938	Transcript	Caudate
ENST00000629124.2	ENSG00000118007.12	ENSG00000118007	STAG1	-0.162022876320142	1.42488893380355	-0.911688176988976	0.362506211625457	0.898051877655938	Transcript	Caudate
ENST00000460898.5	ENSG00000213397.10	ENSG00000213397	HAUS7	0.104615296916625	-0.541375018486958	0.911684213359233	0.362508296058627	0.898051877655938	Transcript	Caudate
ENST00000557305.1	ENSG00000165795.22	ENSG00000165795	NDRG2	0.0682757207329625	0.468663634356559	0.911674174034511	0.362513575672627	0.898051877655938	Transcript	Caudate
ENST00000519859.1	ENSG00000113645.14	ENSG00000113645	WWC1	-0.0928298498810072	-2.12418968728768	-0.911669317105071	0.36251612991682	0.898051877655938	Transcript	Caudate
ENST00000392715.6	ENSG00000100664.10	ENSG00000100664	EIF5	0.0348499006496802	5.45406256368337	0.91166490705965	0.362518449155889	0.898051877655938	Transcript	Caudate
ENST00000558281.5	ENSG00000041357.15	ENSG00000041357	PSMA4	-0.165699072183451	-1.37177473000282	-0.911630375077869	0.362536609817715	0.898051877655938	Transcript	Caudate
ENST00000524615.1	ENSG00000255319.5	ENSG00000255319	ENPP7P8	-0.0540486439664716	-0.71186356676195	-0.911567757518113	0.362569542381908	0.898051877655938	Transcript	Caudate
ENST00000447293.5	ENSG00000076864.19	ENSG00000076864	RAP1GAP	0.0815587294571582	-0.421478938993929	0.91156104856871	0.362573070943103	0.898051877655938	Transcript	Caudate
ENST00000508869.5	ENSG00000172765.16	ENSG00000172765	TMCC1	0.0634036766217266	0.492195763313064	0.911560369557235	0.362573428069304	0.898051877655938	Transcript	Caudate
ENST00000446372.2	ENSG00000225383.7	ENSG00000225383	SFTA1P	0.07188509454794	-0.974312944321835	0.911549434964009	0.362579179150931	0.898051877655938	Transcript	Caudate
ENST00000436578.1	ENSG00000230825.1	ENSG00000230825	AC005532.5	0.030903264236413	0.393927504076278	0.911543690937522	0.362582200261615	0.898051877655938	Transcript	Caudate
ENST00000569504.5	ENSG00000102904.14	ENSG00000102904	TSNAXIP1	-0.0655643462534174	-0.317521188067258	-0.911540291959607	0.362583987985144	0.898051877655938	Transcript	Caudate
ENST00000548144.1	ENSG00000261864.1	ENSG00000261864	RP11-67A1.2	-0.0791455029285806	-1.77727288247591	-0.911504516476897	0.362602804763668	0.898051877655938	Transcript	Caudate
ENST00000449175.1	ENSG00000236901.5	ENSG00000236901	MIR600HG	0.0617039721975324	4.82398452829109	0.911502891162361	0.362603659642566	0.898051877655938	Transcript	Caudate
ENST00000580212.5	ENSG00000167549.18	ENSG00000167549	CORO6	0.241220678996865	-1.85699613750375	0.911473693091028	0.362619017387336	0.898051877655938	Transcript	Caudate
ENST00000397021.5	ENSG00000126217.20	ENSG00000126217	MCF2L	0.106069417657415	-1.08121266781304	0.911464444564061	0.362623882058187	0.898051877655938	Transcript	Caudate
ENST00000548511.5	ENSG00000133641.17	ENSG00000133641	C12orf29	-0.034145536252815	0.50831825504835	-0.911424203045043	0.362645049338386	0.898051877655938	Transcript	Caudate
ENST00000358365.7	ENSG00000126858.16	ENSG00000126858	RHOT1	0.170487727832683	0.270746451944678	0.911386077288497	0.362665104431373	0.898051877655938	Transcript	Caudate
ENST00000638090.1	ENSG00000204406.12	ENSG00000204406	MBD5	0.0405182739109967	0.337092420268414	0.911365135688486	0.362676120528713	0.898051877655938	Transcript	Caudate
ENST00000425781.5	ENSG00000164081.12	ENSG00000164081	TEX264	-0.156400753101997	-2.21891017228999	-0.911351500982628	0.362683293028163	0.898051877655938	Transcript	Caudate
ENST00000357613.8	ENSG00000166822.12	ENSG00000166822	TMEM170A	0.0306324827984328	4.30813790416836	0.911338051986736	0.362690367922749	0.898051877655938	Transcript	Caudate
ENST00000583850.5	ENSG00000072778.19	ENSG00000072778	ACADVL	-0.108144975018931	0.0284604129494117	-0.911337825205873	0.362690487222414	0.898051877655938	Transcript	Caudate
ENST00000504314.1	ENSG00000109381.19	ENSG00000109381	ELF2	0.0928432467195784	-2.00542485698992	0.911319798091332	0.362699970591473	0.898051877655938	Transcript	Caudate
ENST00000612472.4	ENSG00000186866.16	ENSG00000186866	POFUT2	0.104855162568152	-0.685115349467408	0.911313874029334	0.36270308704583	0.898051877655938	Transcript	Caudate
ENST00000542612.1	ENSG00000186635.14	ENSG00000186635	ARAP1	-0.0749685358122118	-1.9378125996969	-0.911297030855589	0.362711947778045	0.898051877655938	Transcript	Caudate
ENST00000439488.1	ENSG00000236423.5	ENSG00000236423	LINC01134	0.0624695743266392	-1.73272324486482	0.911295288654553	0.36271286431004	0.898051877655938	Transcript	Caudate
ENST00000540006.5	ENSG00000134905.16	ENSG00000134905	CARS2	-0.0441661434494776	0.253736204131222	-0.911285634666539	0.362717943078033	0.898051877655938	Transcript	Caudate
ENST00000457290.2	ENSG00000238273.3	ENSG00000238273	AC012360.6	0.0664229060615378	-1.71399382677363	0.911284778583693	0.362718393448075	0.898051877655938	Transcript	Caudate
ENST00000555342.1	ENSG00000259048.1	ENSG00000259048	CTD-2058B24.2	0.0966656047668842	-1.88029596873864	0.911281343960092	0.362720200346331	0.898051877655938	Transcript	Caudate
ENST00000594119.1	ENSG00000269834.5	ENSG00000269834	ZNF528-AS1	-0.0227069883335268	3.11006549480433	-0.911266894600222	0.362727801975802	0.898051877655938	Transcript	Caudate
ENST00000476731.1	ENSG00000173846.12	ENSG00000173846	PLK3	-0.100090077143252	-1.27107917119071	-0.911220175158929	0.362752381181212	0.898051877655938	Transcript	Caudate
ENST00000602348.5	ENSG00000106133.17	ENSG00000106133	NSUN5P2	0.0452268842127429	0.685392059759146	0.911194964141172	0.362765645190459	0.898051877655938	Transcript	Caudate
ENST00000592582.5	ENSG00000085415.15	ENSG00000085415	SEH1L	-0.0279797755232703	1.0340030266355	-0.911189008427559	0.362768778652322	0.898051877655938	Transcript	Caudate
ENST00000419765.3	ENSG00000157703.15	ENSG00000157703	SVOPL	0.168354563702858	-2.77977620824828	0.911175214779784	0.362776035928465	0.898051877655938	Transcript	Caudate
ENST00000376142.6	ENSG00000136754.16	ENSG00000136754	ABI1	-0.0428617104489419	3.93230097232239	-0.911155450961181	0.362786434460123	0.898051877655938	Transcript	Caudate
ENST00000590677.5	ENSG00000261824.6	ENSG00000261824	LINC00662	0.0308854406860745	1.97297103349461	0.911141644255906	0.362793698828488	0.898051877655938	Transcript	Caudate
ENST00000406027.2	ENSG00000163449.10	ENSG00000163449	TMEM169	-0.199786709678429	-1.36247269210625	-0.911134532488152	0.362797440705512	0.898051877655938	Transcript	Caudate
ENST00000518935.5	ENSG00000151914.19	ENSG00000151914	DST	-0.0579612954210875	3.15049257799346	-0.911127739439284	0.36280101491033	0.898051877655938	Transcript	Caudate
ENST00000558500.5	ENSG00000168904.14	ENSG00000168904	LRRC28	-0.0970564021434252	-1.27254706276924	-0.911125161750058	0.362802371183306	0.898051877655938	Transcript	Caudate
ENST00000376753.8	ENSG00000116663.10	ENSG00000116663	FBXO6	0.024872332724687	2.35970048495764	0.911093547982589	0.362819005293497	0.898072318401192	Transcript	Caudate
ENST00000476869.1	ENSG00000125249.6	ENSG00000125249	RAP2A	0.0682649376011773	0.525424841902632	0.911014024292992	0.362860850126411	0.898155159921351	Transcript	Caudate
ENST00000529118.1	ENSG00000255185.5	ENSG00000255185	PDXDC2P	0.0686523819032725	-0.541430183420241	0.910976893920465	0.362880388918453	0.898163051957478	Transcript	Caudate
ENST00000593089.1	ENSG00000132481.6	ENSG00000132481	TRIM47	0.117742817648617	-1.59190900628896	0.91097612635273	0.362880792835902	0.898163051957478	Transcript	Caudate
ENST00000466325.1	ENSG00000196924.14	ENSG00000196924	FLNA	-0.125654451625413	-3.00633987250518	-0.910935439953776	0.362902203658909	0.898185554593503	Transcript	Caudate
ENST00000562362.5	ENSG00000166595.11	ENSG00000166595	FAM96B	-0.134108690892789	-0.836945617002653	-0.910923168468762	0.362908661564767	0.898185554593503	Transcript	Caudate
ENST00000395135.7	ENSG00000140464.19	ENSG00000140464	PML	0.19591056366808	-1.39755075577072	0.910911092758995	0.362915016513815	0.898185554593503	Transcript	Caudate
ENST00000376228.9	ENSG00000204525.15	ENSG00000204525	HLA-C	-0.192716425293056	3.69419839914996	-0.910874595046888	0.362934224182664	0.898212358154484	Transcript	Caudate
ENST00000396595.7	ENSG00000064042.17	ENSG00000064042	LIMCH1	0.0453655807739013	6.10841624336775	0.910775293726404	0.362986486770905	0.898309697599379	Transcript	Caudate
ENST00000230882.8	ENSG00000112964.13	ENSG00000112964	GHR	-0.262033507090813	-3.40727867478773	-0.910723403697163	0.363013798532997	0.898309697599379	Transcript	Caudate
ENST00000505153.2	ENSG00000250493.2	ENSG00000250493	RP11-640N11.2	0.0334514172323708	1.2862955028026	0.910698045824787	0.363027145847706	0.898309697599379	Transcript	Caudate
ENST00000463013.1	ENSG00000115548.16	ENSG00000115548	KDM3A	-0.0733934410606148	-1.49338405461762	-0.910675437435506	0.363039046210489	0.898309697599379	Transcript	Caudate
ENST00000369592.1	ENSG00000119953.12	ENSG00000119953	SMNDC1	0.0847378601218965	0.662374291578251	0.910653304400731	0.363050696598689	0.898309697599379	Transcript	Caudate
ENST00000517671.5	ENSG00000181163.13	ENSG00000181163	NPM1	0.0222314300686183	6.11403586326033	0.910652313296996	0.363051218301429	0.898309697599379	Transcript	Caudate
ENST00000490957.5	ENSG00000106443.15	ENSG00000106443	PHF14	0.0373675975258212	2.22043479862407	0.910650702982925	0.363052065948581	0.898309697599379	Transcript	Caudate
ENST00000520883.5	ENSG00000183137.14	ENSG00000183137	CEP57L1	-0.249906203682414	-3.62562459661471	-0.910641440928096	0.363056941390849	0.898309697599379	Transcript	Caudate
ENST00000555858.1	ENSG00000100714.15	ENSG00000100714	MTHFD1	-0.0363835579042717	0.121505925286861	-0.910593531367853	0.363082161105318	0.898309697599379	Transcript	Caudate
ENST00000459889.5	ENSG00000105993.14	ENSG00000105993	DNAJB6	0.0452466945423468	2.44815046889677	0.910586903382041	0.363085650180597	0.898309697599379	Transcript	Caudate
ENST00000491476.5	ENSG00000075914.12	ENSG00000075914	EXOSC7	-0.11709776411331	0.331629908600364	-0.91057004921464	0.363094522572522	0.898309697599379	Transcript	Caudate
ENST00000481698.1	ENSG00000241527.1	ENSG00000241527	CA15P1	-0.0899501214714385	-2.10675616706965	-0.910567813705455	0.363095699402301	0.898309697599379	Transcript	Caudate
ENST00000611400.4	ENSG00000164081.12	ENSG00000164081	TEX264	0.268580356644057	-4.66802135728578	0.910537177269252	0.363111827455153	0.898309697599379	Transcript	Caudate
ENST00000262854.10	ENSG00000086758.15	ENSG00000086758	HUWE1	-0.0715658907521138	6.21539715255966	-0.910530860644925	0.363115152795117	0.898309697599379	Transcript	Caudate
ENST00000393529.5	ENSG00000130830.14	ENSG00000130830	MPP1	-0.242552222106466	-4.15039724680359	-0.910526331183037	0.363117537308469	0.898309697599379	Transcript	Caudate
ENST00000498228.1	ENSG00000162390.17	ENSG00000162390	ACOT11	-0.0424439622715246	0.459919652174425	-0.910519436738047	0.363121166874645	0.898309697599379	Transcript	Caudate
ENST00000464109.1	ENSG00000244134.1	ENSG00000244134	RPS12P20	-0.0779690135102331	-2.44753069850083	-0.910511308938768	0.363125445766889	0.898309697599379	Transcript	Caudate
ENST00000430399.1	ENSG00000011376.9	ENSG00000011376	LARS2	0.145849965437463	-2.29109869906101	0.910494642807222	0.363134219776172	0.898309697599379	Transcript	Caudate
ENST00000329335.3	ENSG00000183638.5	ENSG00000183638	RP1L1	-0.0399095167739704	-0.0827675947893192	-0.910487096998782	0.363138192367125	0.898309697599379	Transcript	Caudate
ENST00000628643.2	ENSG00000225313.5	ENSG00000225313	RP11-415J8.3	-0.0537811056474104	-0.550076670241367	-0.910468350807612	0.363148061666324	0.898309697599379	Transcript	Caudate
ENST00000570740.1	ENSG00000004897.11	ENSG00000004897	CDC27	0.186145172725877	-1.87959903039507	0.910461593129168	0.363151619419712	0.898309697599379	Transcript	Caudate
ENST00000622432.1	ENSG00000275700.4	ENSG00000275700	AATF	0.0979204385372721	-1.06134884374978	0.910438849901923	0.36316359333673	0.898309697599379	Transcript	Caudate
ENST00000485637.5	ENSG00000135299.16	ENSG00000135299	ANKRD6	-0.0525037191826481	0.0416053427944719	-0.910424523129216	0.363171136262888	0.898309697599379	Transcript	Caudate
ENST00000518208.1	ENSG00000221914.8	ENSG00000221914	PPP2R2A	0.0425656461088301	0.824219620678648	0.910404672933676	0.363181587387698	0.898309697599379	Transcript	Caudate
ENST00000620225.4	ENSG00000277258.4	ENSG00000277258	PCGF2	0.221232686719326	-0.783374974497939	0.910401955678422	0.363183018036863	0.898309697599379	Transcript	Caudate
ENST00000527559.6	ENSG00000166833.19	ENSG00000166833	NAV2	-0.0661693488781923	3.97738164783981	-0.910357003917343	0.363206685888979	0.898321173206294	Transcript	Caudate
ENST00000562207.1	ENSG00000047578.12	ENSG00000047578	KIAA0556	0.0836637684876245	-2.30487432341725	0.910349197925279	0.363210795972768	0.898321173206294	Transcript	Caudate
ENST00000596008.1	ENSG00000090674.15	ENSG00000090674	MCOLN1	0.0315683715364219	0.294255279140065	0.910322547002367	0.363224828685597	0.898321173206294	Transcript	Caudate
ENST00000301894.6	ENSG00000110076.18	ENSG00000110076	NRXN2	-0.0655423792764762	3.30789030413337	-0.910314874562236	0.363228868576906	0.898321173206294	Transcript	Caudate
ENST00000431557.1	ENSG00000235072.2	ENSG00000235072	AC012074.2	0.0529915131279289	-0.944105473702943	0.910302789195345	0.363235232133623	0.898321173206294	Transcript	Caudate
ENST00000567684.2	ENSG00000176387.6	ENSG00000176387	HSD11B2	0.11872312680253	-2.16034187773083	0.910297667007289	0.363237929245751	0.898321173206294	Transcript	Caudate
ENST00000590472.5	ENSG00000105607.12	ENSG00000105607	GCDH	-0.0632484923316443	-1.5755129596469	-0.910273855192561	0.363250467633593	0.898330122051667	Transcript	Caudate
ENST00000356770.8	ENSG00000163939.18	ENSG00000163939	PBRM1	-0.0223209291767536	4.79673314628682	-0.910258971186351	0.363258305118173	0.898330122051667	Transcript	Caudate
ENST00000393966.1	ENSG00000196155.12	ENSG00000196155	PLEKHG4	-0.137062475170943	-2.41494005260302	-0.910143142181375	0.363319300931969	0.898460240075699	Transcript	Caudate
ENST00000467438.1	ENSG00000267272.5	ENSG00000267272	LINC01140	0.0994187180601921	-2.07695382930456	0.910117116923591	0.363333006776241	0.898469873560193	Transcript	Caudate
ENST00000457075.1	ENSG00000238142.1	ENSG00000238142	RP11-108M9.4	0.10275032906956	-1.51307139571972	0.910073038341628	0.363356220896411	0.898469873560193	Transcript	Caudate
ENST00000305103.3	ENSG00000170619.9	ENSG00000170619	COMMD5	0.0528263932910251	0.941768355638818	0.910059983299425	0.363363096553196	0.898469873560193	Transcript	Caudate
ENST00000486950.5	ENSG00000100503.23	ENSG00000100503	NIN	-0.0694665198803818	-0.93364090282501	-0.910051473659283	0.3633675783418	0.898469873560193	Transcript	Caudate
ENST00000566735.1	ENSG00000205730.6	ENSG00000205730	ITPRIPL2	0.129589380062755	-1.30517151155109	0.910028046208174	0.363379917102098	0.898469873560193	Transcript	Caudate
ENST00000601252.1	ENSG00000105197.10	ENSG00000105197	TIMM50	-0.0557000335535146	1.23582205941084	-0.9100234509267	0.363382337373925	0.898469873560193	Transcript	Caudate
ENST00000592717.1	ENSG00000108788.11	ENSG00000108788	MLX	-0.0754136194188003	-2.18750490839542	-0.910022377012245	0.363382902991423	0.898469873560193	Transcript	Caudate
ENST00000340736.10	ENSG00000072071.16	ENSG00000072071	ADGRL1	0.0360109729713247	6.79762120262203	0.910008453270595	0.363390236504479	0.898469873560193	Transcript	Caudate
ENST00000631330.2	ENSG00000227028.6	ENSG00000227028	SLC8A1-AS1	-0.0602806269294408	-1.78588076081849	-0.909978912843318	0.363405795497224	0.898485927309472	Transcript	Caudate
ENST00000513032.2	ENSG00000047365.11	ENSG00000047365	ARAP2	0.0395827147255244	1.32566260875852	0.909946656568959	0.363422785409106	0.898485927309472	Transcript	Caudate
ENST00000617249.4	ENSG00000143870.12	ENSG00000143870	PDIA6	0.215152397268808	0.666805759182992	0.909920615206677	0.363436502188241	0.898485927309472	Transcript	Caudate
ENST00000602482.5	ENSG00000050130.17	ENSG00000050130	JKAMP	0.0632190146535569	2.64831094802299	0.909915871912989	0.363439000660589	0.898485927309472	Transcript	Caudate
ENST00000563128.5	ENSG00000166947.11	ENSG00000166947	EPB42	0.0871803300978745	-2.45557661643946	0.909914289229804	0.363439834322137	0.898485927309472	Transcript	Caudate
ENST00000482540.1	ENSG00000106415.12	ENSG00000106415	GLCCI1	0.0529074841522238	1.60070865494606	0.909898182702719	0.36344831833242	0.898485927309472	Transcript	Caudate
ENST00000611312.1	ENSG00000115468.11	ENSG00000115468	EFHD1	-0.128235634838406	4.15622544116305	-0.909875162751676	0.363460444160562	0.898485927309472	Transcript	Caudate
ENST00000416305.1	ENSG00000107863.17	ENSG00000107863	ARHGAP21	0.105163221922393	-0.879730718622173	0.909852832500602	0.363472206929971	0.898485927309472	Transcript	Caudate
ENST00000497959.5	ENSG00000078070.12	ENSG00000078070	MCCC1	-0.043921008049286	0.504817798693081	-0.909850151188171	0.363473619364554	0.898485927309472	Transcript	Caudate
ENST00000194118.8	ENSG00000081791.8	ENSG00000081791	KIAA0141	-0.0394742206000867	2.89566042596091	-0.909828558351397	0.363484993945899	0.898485927309472	Transcript	Caudate
ENST00000396051.2	ENSG00000173542.8	ENSG00000173542	MOB1B	-0.0815434429614473	0.220049353320169	-0.909821122273922	0.363488911142445	0.898485927309472	Transcript	Caudate
ENST00000393561.5	ENSG00000091136.13	ENSG00000091136	LAMB1	0.111256061886983	2.36367078538058	0.909769774533952	0.363515960964267	0.898507697581832	Transcript	Caudate
ENST00000379808.7	ENSG00000188039.13	ENSG00000188039	NWD1	0.363553799097354	-2.49188711307429	0.909738549185924	0.363532410993845	0.898507697581832	Transcript	Caudate
ENST00000615007.4	ENSG00000180155.18	ENSG00000180155	LYNX1	-0.0806221509702058	-1.95958831523036	-0.9097333448911	0.363535152747852	0.898507697581832	Transcript	Caudate
ENST00000578454.5	ENSG00000266412.5	ENSG00000266412	NCOA4	0.0921462528369157	0.319277301582871	0.909720091914906	0.36354213480921	0.898507697581832	Transcript	Caudate
ENST00000491695.1	ENSG00000127914.16	ENSG00000127914	AKAP9	0.0540789696190013	-0.307749289175117	0.909714367960533	0.363545150384368	0.898507697581832	Transcript	Caudate
ENST00000330551.3	ENSG00000183250.11	ENSG00000183250	LINC01547	0.0541860929706046	-0.122715349708574	0.909708957970018	0.363548000567056	0.898507697581832	Transcript	Caudate
ENST00000497874.5	ENSG00000213625.8	ENSG00000213625	LEPROT	-0.0464155570258471	-0.759560440496356	-0.909672101046873	0.363567418528044	0.898510059834791	Transcript	Caudate
ENST00000419085.5	ENSG00000165076.13	ENSG00000165076	PRSS37	-0.0802809618807079	-1.2831415363085	-0.90966997838441	0.363568536866324	0.898510059834791	Transcript	Caudate
ENST00000398520.6	ENSG00000145217.13	ENSG00000145217	SLC26A1	-0.0621040572310196	-1.31002092910383	-0.90964571086577	0.363581322517086	0.898510059834791	Transcript	Caudate
ENST00000628340.1	ENSG00000228863.8	ENSG00000228863	RP11-404F10.2	-0.0501604371369357	-0.327297031264976	-0.909611569160293	0.363599310986822	0.898510059834791	Transcript	Caudate
ENST00000557553.5	ENSG00000087302.8	ENSG00000087302	C14orf166	-0.0438170251008615	1.27381629166917	-0.909593375030921	0.363608897278277	0.898510059834791	Transcript	Caudate
ENST00000408637.1	ENSG00000221564.1	ENSG00000221564	RNU6ATAC42P	-0.0979040417080478	-2.78189133910885	-0.909574885576717	0.363618639335819	0.898510059834791	Transcript	Caudate
ENST00000568139.5	ENSG00000179335.18	ENSG00000179335	CLK3	0.119419396236929	-1.00579027885519	0.909554853312174	0.363629194482134	0.898510059834791	Transcript	Caudate
ENST00000506596.5	ENSG00000189045.13	ENSG00000189045	ANKDD1B	0.188195538659815	-1.85279007917429	0.909539389232329	0.363637342750204	0.898510059834791	Transcript	Caudate
ENST00000488540.5	ENSG00000162441.11	ENSG00000162441	LZIC	-0.0871380153013778	-1.76777768873641	-0.909530881299493	0.363641825763372	0.898510059834791	Transcript	Caudate
ENST00000427067.6	ENSG00000136960.12	ENSG00000136960	ENPP2	0.0722348686092604	7.17610996416817	0.909515203056821	0.363650087058228	0.898510059834791	Transcript	Caudate
ENST00000421952.2	ENSG00000181418.7	ENSG00000181418	DDN	0.050978731691056	8.01902711122927	0.909502971367119	0.363656532351905	0.898510059834791	Transcript	Caudate
ENST00000421907.1	ENSG00000237479.1	ENSG00000237479	AC007557.2	0.0755562933823083	-0.807656932919649	0.909468354058257	0.363674773779131	0.898510059834791	Transcript	Caudate
ENST00000480798.1	ENSG00000077984.5	ENSG00000077984	CST7	-0.0799693083940756	-1.73545725381221	-0.909467226291021	0.363675368060407	0.898510059834791	Transcript	Caudate
ENST00000529616.1	ENSG00000176381.5	ENSG00000176381	PRR18	0.101340862037825	-1.63766662113588	0.909457832637164	0.363680318106082	0.898510059834791	Transcript	Caudate
ENST00000467629.1	ENSG00000065621.14	ENSG00000065621	GSTO2	0.0756830249367389	-1.51375753755193	0.909441669212451	0.363688835624617	0.898510059834791	Transcript	Caudate
ENST00000389840.6	ENSG00000187775.16	ENSG00000187775	DNAH17	-0.115389759328567	-1.85688881140006	-0.909418673501229	0.36370095371774	0.898510059834791	Transcript	Caudate
ENST00000295874.14	ENSG00000144724.19	ENSG00000144724	PTPRG	-0.058254554099718	3.27507632277776	-0.909416044873594	0.363702338946728	0.898510059834791	Transcript	Caudate
ENST00000331256.9	ENSG00000183760.10	ENSG00000183760	ACP7	0.0595192768449618	1.32783379210954	0.909409992520994	0.363705528416117	0.898510059834791	Transcript	Caudate
ENST00000620175.4	ENSG00000157152.16	ENSG00000157152	SYN2	0.0561567251417432	6.64588930549759	0.909394460564088	0.363713713528716	0.898510059834791	Transcript	Caudate
ENST00000473537.1	ENSG00000198406.7	ENSG00000198406	BZW1P2	-0.0326802308198236	2.82856675783688	-0.909389051935684	0.363716563823401	0.898510059834791	Transcript	Caudate
ENST00000278460.11	ENSG00000149179.13	ENSG00000149179	C11orf49	0.124191169760112	0.977327734921405	0.909330850067476	0.363747236530698	0.89854092489916	Transcript	Caudate
ENST00000338820.7	ENSG00000148719.14	ENSG00000148719	DNAJB12	-0.0393562906400152	3.16375364082196	-0.909324413363388	0.363750628809187	0.89854092489916	Transcript	Caudate
ENST00000373224.5	ENSG00000172731.13	ENSG00000172731	LRRC20	0.268936498488909	-0.0914400672780488	0.909317637272415	0.363754199973168	0.89854092489916	Transcript	Caudate
ENST00000252595.11	ENSG00000130304.16	ENSG00000130304	SLC27A1	-0.0360993627615904	3.87285342051838	-0.909264426821377	0.363782243934182	0.898547111676459	Transcript	Caudate
ENST00000461306.1	ENSG00000082781.11	ENSG00000082781	ITGB5	0.203429088773483	-2.17539548864057	0.909248611943902	0.363790579246574	0.898547111676459	Transcript	Caudate
ENST00000496242.5	ENSG00000243197.7	ENSG00000243197	TUSC7	-0.170806404868555	-1.90637319891025	-0.909241658036885	0.363794244376936	0.898547111676459	Transcript	Caudate
ENST00000635030.1	ENSG00000080503.21	ENSG00000080503	SMARCA2	-0.0682742080448557	-0.207281104209631	-0.909228147506062	0.363801365311613	0.898547111676459	Transcript	Caudate
ENST00000477948.1	ENSG00000162631.18	ENSG00000162631	NTNG1	-0.0886510078915234	-0.967008509434953	-0.909217827517066	0.363806804680723	0.898547111676459	Transcript	Caudate
ENST00000620277.4	ENSG00000130826.16	ENSG00000130826	DKC1	0.24481763487193	-2.9750799013659	0.909150247240377	0.36384242556109	0.898547111676459	Transcript	Caudate
ENST00000598675.1	ENSG00000104980.7	ENSG00000104980	TIMM44	-0.0605351551252669	-0.743986567730064	-0.909138751389463	0.363848485125758	0.898547111676459	Transcript	Caudate
ENST00000294339.3	ENSG00000162367.11	ENSG00000162367	TAL1	0.187627520901525	-0.64494197590995	0.909136464934651	0.363849690343861	0.898547111676459	Transcript	Caudate
ENST00000602689.1	ENSG00000064489.22	ENSG00000064489	BORCS8-MEF2B	0.179994357171375	-3.04453345359904	0.90912791112272	0.363854199184255	0.898547111676459	Transcript	Caudate
ENST00000522056.5	ENSG00000134824.13	ENSG00000134824	FADS2	0.137043983748878	0.691723001961676	0.90912587766237	0.363855271056349	0.898547111676459	Transcript	Caudate
ENST00000221561.12	ENSG00000104964.14	ENSG00000104964	AES	0.0335745376819294	6.13216779563616	0.909113334867309	0.363861882624228	0.898547111676459	Transcript	Caudate
ENST00000479616.3	ENSG00000239398.3	ENSG00000239398	RN7SL342P	-0.0795662147929254	-2.32116260766293	-0.909092637964065	0.363872792556862	0.898547111676459	Transcript	Caudate
ENST00000553171.1	ENSG00000123349.13	ENSG00000123349	PFDN5	-0.0751272899067775	-2.40621566216228	-0.909061589049684	0.363889159717274	0.898547111676459	Transcript	Caudate
ENST00000368761.9	ENSG00000056972.18	ENSG00000056972	TRAF3IP2	-0.0221630673537126	2.85985673519296	-0.909061492288886	0.363889210724595	0.898547111676459	Transcript	Caudate
ENST00000296181.8	ENSG00000082781.11	ENSG00000082781	ITGB5	-0.0319802047323159	4.57582871064119	-0.909028384516479	0.363906663704502	0.898547111676459	Transcript	Caudate
ENST00000477814.5	ENSG00000100429.17	ENSG00000100429	HDAC10	0.178444187701931	-2.87586209947241	0.909026788105223	0.363907505276472	0.898547111676459	Transcript	Caudate
ENST00000519769.5	ENSG00000130227.16	ENSG00000130227	XPO7	-0.0663528156833878	-1.70082316938505	-0.9090163859805	0.363912988941368	0.898547111676459	Transcript	Caudate
ENST00000410830.1	ENSG00000276309.1	ENSG00000276309	RN7SKP251	-0.0818098344876643	-2.10383007416531	-0.909012775434224	0.363914892317125	0.898547111676459	Transcript	Caudate
ENST00000570546.5	ENSG00000179583.18	ENSG00000179583	CIITA	0.137679807168365	-0.613565730748522	0.909001203639651	0.36392099267525	0.898547111676459	Transcript	Caudate
ENST00000360538.6	ENSG00000197579.7	ENSG00000197579	TOPORS	-0.0334882506938625	4.10525964427401	-0.908992254694113	0.363925710377564	0.898547111676459	Transcript	Caudate
ENST00000372519.3	ENSG00000149634.4	ENSG00000149634	SPATA25	-0.0341752299764108	0.343103348726718	-0.908968158971812	0.363938413343784	0.898547111676459	Transcript	Caudate
ENST00000479493.1	ENSG00000214960.9	ENSG00000214960	ISPD	0.0758714692189497	-2.19466932444388	0.908963100091817	0.363941080357987	0.898547111676459	Transcript	Caudate
ENST00000368074.5	ENSG00000132716.18	ENSG00000132716	DCAF8	0.0913111853178183	3.82604300089296	0.908945430974546	0.363950395517416	0.898549418697935	Transcript	Caudate
ENST00000473425.2	ENSG00000177731.15	ENSG00000177731	FLII	-0.146342768114875	-2.87150832463476	-0.908908620956582	0.363969802241267	0.898561818075756	Transcript	Caudate
ENST00000534614.1	ENSG00000149187.17	ENSG00000149187	CELF1	-0.0501855442115387	-0.273423341553385	-0.908904111938325	0.363972179499441	0.898561818075756	Transcript	Caudate
ENST00000319074.5	ENSG00000179933.5	ENSG00000179933	C14orf119	-0.0201063093713977	3.62884274795169	-0.908874545778276	0.363987767700805	0.898562604736893	Transcript	Caudate
ENST00000354098.7	ENSG00000176974.18	ENSG00000176974	SHMT1	-0.137707144515439	-0.147309234532196	-0.908834525201155	0.364008868464344	0.898562604736893	Transcript	Caudate
ENST00000448439.1	ENSG00000119487.16	ENSG00000119487	MAPKAP1	-0.104782842503503	-2.78489869413749	-0.90882489306561	0.364013947101813	0.898562604736893	Transcript	Caudate
ENST00000541683.1	ENSG00000149485.17	ENSG00000149485	FADS1	0.057153167397159	0.459601339613709	0.908818981558655	0.364017064023574	0.898562604736893	Transcript	Caudate
ENST00000483764.5	ENSG00000086504.15	ENSG00000086504	MRPL28	-0.185910312479542	-1.61797112612683	-0.908790415018292	0.364032126353293	0.898562604736893	Transcript	Caudate
ENST00000305762.11	ENSG00000148660.20	ENSG00000148660	CAMK2G	-0.174678421858476	-0.652675820478694	-0.908758076167097	0.364049178188063	0.898562604736893	Transcript	Caudate
ENST00000482068.1	ENSG00000095637.21	ENSG00000095637	SORBS1	-0.0556226048005665	-0.30821918002738	-0.908754479389529	0.364051074750756	0.898562604736893	Transcript	Caudate
ENST00000434417.1	ENSG00000179965.11	ENSG00000179965	ZNF771	-0.161873360995449	-2.11187756994365	-0.908732166966668	0.364062840117503	0.898562604736893	Transcript	Caudate
ENST00000358550.6	ENSG00000197555.9	ENSG00000197555	SIPA1L1	0.0415105586595465	4.91542878640931	0.908709670891592	0.364074702565899	0.898562604736893	Transcript	Caudate
ENST00000428534.1	ENSG00000106571.12	ENSG00000106571	GLI3	-0.0906667279577723	-2.15023311811522	-0.908701972533009	0.364078762057812	0.898562604736893	Transcript	Caudate
ENST00000601451.5	ENSG00000123815.11	ENSG00000123815	ADCK4	-0.0373068392887356	0.335874564307088	-0.908700293899581	0.364079647237139	0.898562604736893	Transcript	Caudate
ENST00000533206.1	ENSG00000168092.13	ENSG00000168092	PAFAH1B2	0.0486486786789616	1.65349720286998	0.90869401383724	0.364082958860377	0.898562604736893	Transcript	Caudate
ENST00000430747.5	ENSG00000144567.10	ENSG00000144567	FAM134A	-0.0639356393162533	-1.06137104532037	-0.908626995590786	0.364118300321154	0.898562604736893	Transcript	Caudate
ENST00000372633.1	ENSG00000172476.4	ENSG00000172476	RAB40A	-0.0566650318098076	2.19359614728937	-0.908623286695458	0.364120256236141	0.898562604736893	Transcript	Caudate
ENST00000509902.5	ENSG00000172869.14	ENSG00000172869	DMXL1	0.0695976113905802	-1.84263567124594	0.908615791057919	0.364124209139409	0.898562604736893	Transcript	Caudate
ENST00000487628.1	ENSG00000151689.12	ENSG00000151689	INPP1	0.0549574676443594	0.402570273920572	0.908613048039945	0.364125655705511	0.898562604736893	Transcript	Caudate
ENST00000540338.5	ENSG00000130779.19	ENSG00000130779	CLIP1	0.194015105679056	2.50277419878963	0.908610138992745	0.364127189833218	0.898562604736893	Transcript	Caudate
ENST00000402574.5	ENSG00000116141.15	ENSG00000116141	MARK1	-0.12959953667498	1.83179257716873	-0.908587676732648	0.364139035764414	0.898562604736893	Transcript	Caudate
ENST00000441998.5	ENSG00000204356.12	ENSG00000204356	NELFE	-0.0924638820304842	1.00756205873634	-0.908584990599725	0.364140452367612	0.898562604736893	Transcript	Caudate
ENST00000606279.1	ENSG00000272456.1	ENSG00000272456	CTD-2342N23.3	0.0463783907542164	-1.13680391620007	0.908582579312456	0.364141724026636	0.898562604736893	Transcript	Caudate
ENST00000529203.1	ENSG00000110697.12	ENSG00000110697	PITPNM1	-0.0951797084986465	-2.42172233171635	-0.90856973805178	0.364148496267516	0.898562604736893	Transcript	Caudate
ENST00000429168.1	ENSG00000025796.13	ENSG00000025796	SEC63	-0.116287338123428	-0.24363170196055	-0.908552789794899	0.364157434582452	0.898563980258041	Transcript	Caudate
ENST00000287097.5	ENSG00000156535.13	ENSG00000156535	CD109	-0.0659380753745909	3.30153131759509	-0.908491495657553	0.364189761552078	0.898575696501299	Transcript	Caudate
ENST00000525210.5	ENSG00000085117.11	ENSG00000085117	CD82	-0.10741360997125	-2.71365567340517	-0.908469827838692	0.364201189746716	0.898575696501299	Transcript	Caudate
ENST00000525258.1	ENSG00000143842.14	ENSG00000143842	SOX13	-0.0807436556995739	-1.9150494110873	-0.908449546701082	0.364211886772016	0.898575696501299	Transcript	Caudate
ENST00000415513.1	ENSG00000237513.1	ENSG00000237513	RP11-325F22.2	0.0946064824836282	-2.62711313007884	0.908444101059427	0.364214759039279	0.898575696501299	Transcript	Caudate
ENST00000582320.2	ENSG00000264066.5	ENSG00000264066	MIR4732	0.0506068285862845	-1.11642457893722	0.908427740205232	0.364223388547891	0.898575696501299	Transcript	Caudate
ENST00000393283.5	ENSG00000015568.12	ENSG00000015568	RGPD5	0.0671462256992373	2.45004390991651	0.908425317195734	0.364224666571615	0.898575696501299	Transcript	Caudate
ENST00000563962.5	ENSG00000260448.5	ENSG00000260448	LCMT1-AS1	-0.045336957575388	-0.3825739104039	-0.908424793342748	0.364224942879835	0.898575696501299	Transcript	Caudate
ENST00000560392.5	ENSG00000086666.18	ENSG00000086666	ZFAND6	0.15792001728268	-3.15221538883231	0.908416664172099	0.364229230658203	0.898575696501299	Transcript	Caudate
ENST00000592225.1	ENSG00000104814.12	ENSG00000104814	MAP4K1	0.0399776695601683	-0.296172398754367	0.908368619081496	0.364254572967734	0.898591100889699	Transcript	Caudate
ENST00000418087.1	ENSG00000075651.15	ENSG00000075651	PLD1	0.10296309356452	-2.14994928611927	0.908360779318429	0.364258708306956	0.898591100889699	Transcript	Caudate
ENST00000528908.1	ENSG00000132286.11	ENSG00000132286	TIMM10B	0.0936123575171372	-2.18282804543415	0.908357158816731	0.364260618068834	0.898591100889699	Transcript	Caudate
ENST00000626725.1	ENSG00000117697.14	ENSG00000117697	NSL1	0.0629113053411117	0.162632145829251	0.908307563684546	0.364286779410803	0.89863129136831	Transcript	Caudate
ENST00000564666.1	ENSG00000153815.16	ENSG00000153815	CMIP	-0.0729449460788103	-1.86487380767731	-0.908294495531213	0.364293673034176	0.89863129136831	Transcript	Caudate
ENST00000376401.4	ENSG00000204556.4	ENSG00000204556	CTD-2514C3.1	0.0519133489416421	1.13709955183667	0.908251375019763	0.364316420253839	0.898666727572428	Transcript	Caudate
ENST00000356838.7	ENSG00000165071.14	ENSG00000165071	TMEM71	-0.169598311433061	-2.64142321250008	-0.908224116739493	0.364330800183363	0.898672303807692	Transcript	Caudate
ENST00000619286.4	ENSG00000271605.5	ENSG00000271605	MILR1	-0.208509339226605	-2.21867007299393	-0.908199491098103	0.364343791587494	0.898672303807692	Transcript	Caudate
ENST00000246489.11	ENSG00000126214.21	ENSG00000126214	KLC1	-0.16741524071082	1.76347219274853	-0.908195619712478	0.364345833986535	0.898672303807692	Transcript	Caudate
ENST00000562367.1	ENSG00000070770.8	ENSG00000070770	CSNK2A2	-0.0581432454168613	-1.34106993947927	-0.908183537070639	0.364352208385097	0.898672303807692	Transcript	Caudate
ENST00000636569.1	ENSG00000139116.18	ENSG00000139116	KIF21A	0.0467986961413611	5.60452372504924	0.908115535247051	0.364388085182819	0.898740118264577	Transcript	Caudate
ENST00000278671.9	ENSG00000149357.9	ENSG00000149357	LAMTOR1	-0.0202475266852145	5.1658519051144	-0.90809047000834	0.364401309806382	0.898752060734766	Transcript	Caudate
ENST00000468590.1	ENSG00000124222.22	ENSG00000124222	STX16	0.0785557728666968	-0.517956887082603	0.908062569298438	0.36441603080176	0.898767693191975	Transcript	Caudate
ENST00000397111.9	ENSG00000110619.16	ENSG00000110619	CARS	0.102176393591838	1.52072193262325	0.9080026530136	0.364447645142027	0.898824988419194	Transcript	Caudate
ENST00000304743.6	ENSG00000100731.15	ENSG00000100731	PCNX1	0.0252822791075391	6.79765813169529	0.907955713837959	0.364472413418294	0.898865397181207	Transcript	Caudate
ENST00000474126.2	ENSG00000134222.16	ENSG00000134222	PSRC1	0.149118753765398	-2.83060002331557	0.90793277029025	0.364484520366437	0.898874579312431	Transcript	Caudate
ENST00000426737.1	ENSG00000230290.1	ENSG00000230290	ARMC2-AS1	-0.0720640402927809	-2.1133926075923	-0.907884138777337	0.364510183282756	0.898904446081393	Transcript	Caudate
ENST00000410079.7	ENSG00000077380.15	ENSG00000077380	DYNC1I2	0.101795234776589	3.26121733994106	0.90787804484189	0.364513399140807	0.898904446081393	Transcript	Caudate
ENST00000495443.1	ENSG00000152580.8	ENSG00000152580	IGSF10	0.218426058207758	-3.86976974628298	0.907847409626119	0.364529566057813	0.898923638494283	Transcript	Caudate
ENST00000554249.5	ENSG00000092094.10	ENSG00000092094	OSGEP	-0.109620625626107	0.195523635913403	-0.907812469338489	0.364548005410638	0.89894393886548	Transcript	Caudate
ENST00000493766.5	ENSG00000119979.16	ENSG00000119979	FAM45A	-0.160137325007978	-2.31746332025921	-0.907800036094492	0.364554567059684	0.89894393886548	Transcript	Caudate
ENST00000479164.1	ENSG00000065615.13	ENSG00000065615	CYB5R4	0.0456618063692886	0.485749355504915	0.907769140943304	0.364570872307785	0.898952877379984	Transcript	Caudate
ENST00000523173.5	ENSG00000254275.6	ENSG00000254275	LINC00824	-0.065877593504244	-2.22174100238146	-0.907761393910181	0.364574960959525	0.898952877379984	Transcript	Caudate
ENST00000618435.1	ENSG00000276353.1	ENSG00000276353	Metazoa_SRP	0.0299649111490582	0.333117305834819	0.907738954204745	0.3645868041254	0.898961405402315	Transcript	Caudate
ENST00000460168.1	ENSG00000148634.15	ENSG00000148634	HERC4	0.0332312545848673	1.72457825977544	0.907702928008444	0.364605818436753	0.898987614513727	Transcript	Caudate
ENST00000366424.2	ENSG00000203635.2	ENSG00000203635	AC144450.2	-0.0239393229777417	1.70970720908583	-0.907657162003699	0.364629974230918	0.898988207338341	Transcript	Caudate
ENST00000426995.2	ENSG00000175564.12	ENSG00000175564	UCP3	0.083400326708129	-1.90843287757928	0.907652048909739	0.364632673039765	0.898988207338341	Transcript	Caudate
ENST00000485943.1	ENSG00000085982.13	ENSG00000085982	USP40	-0.0721837734454192	-1.78620350160073	-0.907649482406735	0.364634027703932	0.898988207338341	Transcript	Caudate
ENST00000610761.1	ENSG00000138834.12	ENSG00000138834	MAPK8IP3	0.030885427836993	5.66992009629177	0.907638928785459	0.364639598201106	0.898988207338341	Transcript	Caudate
ENST00000514347.1	ENSG00000248747.1	ENSG00000248747	RP11-586L23.1	-0.0525391984179151	-1.09097198491714	-0.907615708167852	0.364651854882003	0.898997752834713	Transcript	Caudate
ENST00000472541.5	ENSG00000131584.18	ENSG00000131584	ACAP3	0.0431418521230568	2.13057844507301	0.907571037921365	0.364675434178746	0.899035211563773	Transcript	Caudate
ENST00000375688.4	ENSG00000204396.10	ENSG00000204396	VWA7	0.05907958946299	2.45665282720512	0.907550534760364	0.364686257141685	0.899041221073393	Transcript	Caudate
ENST00000379174.7	ENSG00000186638.16	ENSG00000186638	KIF24	-0.23163190252326	-2.67385655691867	-0.907500923965027	0.364712445927424	0.899070540643562	Transcript	Caudate
ENST00000514988.1	ENSG00000249852.1	ENSG00000249852	AC145676.2	0.0511163797614344	0.438806044236897	0.907477551219887	0.364724784453563	0.899070540643562	Transcript	Caudate
ENST00000440107.5	ENSG00000135931.17	ENSG00000135931	ARMC9	0.0616119414042464	0.373950779967703	0.907418608250538	0.364755901745937	0.899070540643562	Transcript	Caudate
ENST00000537674.6	ENSG00000008838.18	ENSG00000008838	MED24	-0.196874122560785	-3.28811202343134	-0.90739859197722	0.36476646915644	0.899070540643562	Transcript	Caudate
ENST00000420712.1	ENSG00000197756.9	ENSG00000197756	RPL37A	-0.0543567925151399	5.27629302696413	-0.907379743876686	0.364776420016225	0.899070540643562	Transcript	Caudate
ENST00000478408.1	ENSG00000163618.17	ENSG00000163618	CADPS	0.0593575391593312	-0.583158874850688	0.907372749146307	0.364780112929342	0.899070540643562	Transcript	Caudate
ENST00000439593.1	ENSG00000159147.17	ENSG00000159147	DONSON	-0.0433923493373943	-0.746321205629983	-0.907339710823741	0.364797556042249	0.899070540643562	Transcript	Caudate
ENST00000473204.5	ENSG00000187984.12	ENSG00000187984	ANKRD19P	0.0547987701617943	2.25571297759888	0.907329441862057	0.364802977812034	0.899070540643562	Transcript	Caudate
ENST00000378444.8	ENSG00000183337.16	ENSG00000183337	BCOR	-0.0847049591204965	1.8533238280223	-0.907323284539036	0.364806228757732	0.899070540643562	Transcript	Caudate
ENST00000430746.5	ENSG00000088543.14	ENSG00000088543	C3orf18	-0.0382123682528078	0.621097664372533	-0.907309445217488	0.364813535714183	0.899070540643562	Transcript	Caudate
ENST00000261947.4	ENSG00000113269.13	ENSG00000113269	RNF130	-0.103459484277556	2.09186993252015	-0.907307736539323	0.36481443787727	0.899070540643562	Transcript	Caudate
ENST00000490278.1	ENSG00000117335.19	ENSG00000117335	CD46	-0.060177969650061	-0.80677868941794	-0.90728635288288	0.364825728328618	0.899070540643562	Transcript	Caudate
ENST00000617365.4	ENSG00000179010.14	ENSG00000179010	MRFAP1	-0.10839431535673	-0.894787450161299	-0.907278785950441	0.364829723679243	0.899070540643562	Transcript	Caudate
ENST00000464307.5	ENSG00000110076.18	ENSG00000110076	NRXN2	0.0661023720736522	0.449454746595403	0.907277078014848	0.364830625475355	0.899070540643562	Transcript	Caudate
ENST00000465816.6	ENSG00000075651.15	ENSG00000075651	PLD1	0.159096574837274	-1.21292812818365	0.90726929657869	0.364834734119224	0.899070540643562	Transcript	Caudate
ENST00000486235.5	ENSG00000176142.12	ENSG00000176142	TMEM39A	-0.0617003169474744	-0.966343493352539	-0.907249845184099	0.364845004696437	0.899070540643562	Transcript	Caudate
ENST00000437825.1	ENSG00000228027.1	ENSG00000228027	RP1-251M9.3	-0.06002228341368	-0.0788150836788947	-0.907244214279624	0.364847977917573	0.899070540643562	Transcript	Caudate
ENST00000528057.5	ENSG00000162302.12	ENSG00000162302	RPS6KA4	0.108507067152504	1.19890794926962	0.907242071935073	0.364849109118892	0.899070540643562	Transcript	Caudate
ENST00000397492.1	ENSG00000128245.14	ENSG00000128245	YWHAH	-0.102685220372405	0.759119422365779	-0.90722622495382	0.364857476714309	0.899070540643562	Transcript	Caudate
ENST00000591574.5	ENSG00000108669.16	ENSG00000108669	CYTH1	-0.128544767010937	-2.56977854768026	-0.907169326303889	0.364887521591172	0.899097669973861	Transcript	Caudate
ENST00000437750.2	ENSG00000185238.12	ENSG00000185238	PRMT3	-0.0523240854589596	1.8501730190622	-0.907140385421153	0.364902804188054	0.899097669973861	Transcript	Caudate
ENST00000611563.1	ENSG00000213741.8	ENSG00000213741	RPS29	0.085216116159112	-0.369487882155857	0.907122812998692	0.36491208372246	0.899097669973861	Transcript	Caudate
ENST00000394773.6	ENSG00000149499.11	ENSG00000149499	EML3	-0.129225136758203	0.910944423839137	-0.907080930906117	0.364934201151353	0.899097669973861	Transcript	Caudate
ENST00000583938.5	ENSG00000133313.14	ENSG00000133313	CNDP2	0.0819716408910809	-0.59938491586687	0.907067433708251	0.364941329038172	0.899097669973861	Transcript	Caudate
ENST00000547530.6	ENSG00000185024.16	ENSG00000185024	BRF1	0.0315142335280134	3.32396109509277	0.907057261573867	0.364946701012564	0.899097669973861	Transcript	Caudate
ENST00000376485.8	ENSG00000137343.17	ENSG00000137343	ATAT1	0.21858514810304	-3.41292076040615	0.90703581403912	0.364958027766231	0.899097669973861	Transcript	Caudate
ENST00000552760.5	ENSG00000136045.11	ENSG00000136045	PWP1	-0.217504498208611	-3.41629601025825	-0.907001928927946	0.364975923433391	0.899097669973861	Transcript	Caudate
ENST00000436941.1	ENSG00000101342.9	ENSG00000101342	TLDC2	-0.0728631391108597	-1.13591448169246	-0.906951737904756	0.365002431716166	0.899097669973861	Transcript	Caudate
ENST00000377294.2	ENSG00000187626.8	ENSG00000187626	ZKSCAN4	0.0222217245797098	2.10680493245579	0.906945486598791	0.365005733414741	0.899097669973861	Transcript	Caudate
ENST00000436236.1	ENSG00000163527.9	ENSG00000163527	STT3B	-0.0371694435461643	0.422328767119453	-0.906940624835917	0.365008301223223	0.899097669973861	Transcript	Caudate
ENST00000456781.1	ENSG00000230935.1	ENSG00000230935	RPS3P1	-0.0902370276798581	-2.69251866775169	-0.906935014245098	0.365011264549802	0.899097669973861	Transcript	Caudate
ENST00000557465.1	ENSG00000258747.1	ENSG00000258747	RP11-163M18.1	0.253029983915236	-2.29780265485892	0.906927030041554	0.365015481565312	0.899097669973861	Transcript	Caudate
ENST00000262794.9	ENSG00000073146.15	ENSG00000073146	MOV10L1	0.274357362679436	-3.33762568503095	0.906924399343501	0.365016871027373	0.899097669973861	Transcript	Caudate
ENST00000580967.1	ENSG00000266554.1	ENSG00000266554	LINC01443	-0.144697161535972	-2.39561134085809	-0.906876366251097	0.365042241363396	0.899097669973861	Transcript	Caudate
ENST00000575300.1	ENSG00000090447.11	ENSG00000090447	TFAP4	-0.0567345974028785	-0.580558419146817	-0.9068744721469	0.365043241822579	0.899097669973861	Transcript	Caudate
ENST00000254584.6	ENSG00000132254.12	ENSG00000132254	ARFIP2	-0.158075164582	-0.292287423431593	-0.906870918839145	0.36504511867189	0.899097669973861	Transcript	Caudate
ENST00000513175.1	ENSG00000248489.1	ENSG00000248489	CTD-2007H13.3	-0.0379558555887594	-0.0723490925637276	-0.906868819961872	0.365046227297074	0.899097669973861	Transcript	Caudate
ENST00000449814.1	ENSG00000079308.16	ENSG00000079308	TNS1	0.178216467994423	-1.99708828122081	0.906860366190548	0.365050692593248	0.899097669973861	Transcript	Caudate
ENST00000485213.1	ENSG00000102317.17	ENSG00000102317	RBM3	0.104267912796112	-0.847230171161726	0.906844505805108	0.365059070167807	0.899097669973861	Transcript	Caudate
ENST00000373119.8	ENSG00000102271.13	ENSG00000102271	KLHL4	0.0485403941107406	4.04910419687944	0.906839671062378	0.365061623939157	0.899097669973861	Transcript	Caudate
ENST00000265462.8	ENSG00000126432.13	ENSG00000126432	PRDX5	0.023235697024045	6.09737505211326	0.906839341193903	0.365061798180204	0.899097669973861	Transcript	Caudate
ENST00000488719.1	ENSG00000100029.17	ENSG00000100029	PES1	0.0768636034259911	-2.12735681377325	0.906825953536492	0.365068869768229	0.899097669973861	Transcript	Caudate
ENST00000524294.5	ENSG00000108852.14	ENSG00000108852	MPP2	-0.0908756203308199	-2.16036207131434	-0.906814665432141	0.36507483240341	0.899097669973861	Transcript	Caudate
ENST00000462495.1	ENSG00000091513.14	ENSG00000091513	TF	0.0891029823787446	1.10653323773918	0.906808417791675	0.365078132576407	0.899097669973861	Transcript	Caudate
ENST00000489440.5	ENSG00000003393.14	ENSG00000003393	ALS2	-0.192148682507984	-2.71535284922287	-0.906759452407503	0.365103998067021	0.899112033611782	Transcript	Caudate
ENST00000515725.5	ENSG00000181789.14	ENSG00000181789	COPG1	0.278045808283288	-3.59318142308497	0.906743266106599	0.36511254857661	0.899112033611782	Transcript	Caudate
ENST00000258607.9	ENSG00000136108.14	ENSG00000136108	CKAP2	-0.115274515773027	1.82920229924311	-0.906740942094239	0.36511377626025	0.899112033611782	Transcript	Caudate
ENST00000509005.5	ENSG00000164338.9	ENSG00000164338	UTP15	-0.223472784812143	-1.71218759393138	-0.906712533232862	0.365128783745202	0.899112033611782	Transcript	Caudate
ENST00000532976.1	ENSG00000155085.15	ENSG00000155085	AK9	0.0454645316781122	1.08021508978672	0.906664402337478	0.365154210627153	0.899112033611782	Transcript	Caudate
ENST00000595764.1	ENSG00000087076.8	ENSG00000087076	HSD17B14	-0.0699685599944439	-0.0995481199475408	-0.906656570662758	0.365158348096889	0.899112033611782	Transcript	Caudate
ENST00000564106.1	ENSG00000103353.15	ENSG00000103353	UBFD1	-0.0506710991304871	-0.640208950030224	-0.906654243126902	0.365159577738554	0.899112033611782	Transcript	Caudate
ENST00000481791.1	ENSG00000163001.11	ENSG00000163001	CFAP36	0.0811449103619022	-1.34553158768426	0.906651688381744	0.365160927418318	0.899112033611782	Transcript	Caudate
ENST00000624418.1	ENSG00000280222.1	ENSG00000280222	RP11-174G17.3	-0.051268314248296	0.58086014240837	-0.906619725223382	0.365177813918032	0.899112033611782	Transcript	Caudate
ENST00000311180.8	ENSG00000174840.8	ENSG00000174840	PDE12	-0.0172679963461357	5.10891284494914	-0.906603883286359	0.365186183574809	0.899112033611782	Transcript	Caudate
ENST00000524140.6	ENSG00000188039.13	ENSG00000188039	NWD1	-0.103237931678751	2.83147165714119	-0.906585211308067	0.365196048561367	0.899112033611782	Transcript	Caudate
ENST00000504863.1	ENSG00000138670.17	ENSG00000138670	RASGEF1B	-0.231796939461964	-4.03587598204082	-0.906584243085364	0.365196560108075	0.899112033611782	Transcript	Caudate
ENST00000567732.1	ENSG00000261353.1	ENSG00000261353	CTA-14H9.5	-0.0802422789287923	-1.13289596222438	-0.906580615447251	0.365198476723123	0.899112033611782	Transcript	Caudate
ENST00000544626.2	ENSG00000198483.12	ENSG00000198483	ANKRD35	-0.0481873014665226	1.92653232421604	-0.906550892104558	0.365214180899153	0.899112033611782	Transcript	Caudate
ENST00000357376.7	ENSG00000115310.17	ENSG00000115310	RTN4	0.0540505272983736	5.62986086195016	0.906543570017943	0.365218049551143	0.899112033611782	Transcript	Caudate
ENST00000335327.5	ENSG00000132970.12	ENSG00000132970	WASF3	-0.0291240183192177	6.01738260557679	-0.90654128447206	0.365219257133164	0.899112033611782	Transcript	Caudate
ENST00000488009.1	ENSG00000102786.14	ENSG00000102786	INTS6	-0.0756730497606187	-2.212871386905	-0.906510577416433	0.365235481634875	0.899112033611782	Transcript	Caudate
ENST00000615917.4	ENSG00000149547.14	ENSG00000149547	EI24	0.229973937371546	-3.26186784616595	0.906504577680765	0.365238651731777	0.899112033611782	Transcript	Caudate
ENST00000476067.1	ENSG00000107863.17	ENSG00000107863	ARHGAP21	0.0938027606027464	-1.8511644963539	0.906495782898985	0.365243298686087	0.899112033611782	Transcript	Caudate
ENST00000540242.2	ENSG00000159403.15	ENSG00000159403	C1R	-0.170601909480659	-2.06559649482689	-0.906419094090857	0.365283820805955	0.899191140661952	Transcript	Caudate
ENST00000532384.5	ENSG00000029363.15	ENSG00000029363	BCLAF1	-0.236860307469043	-4.39659225493235	-0.906390907576098	0.36529871517807	0.899194462051838	Transcript	Caudate
ENST00000563603.2	ENSG00000260057.5	ENSG00000260057	LINC01571	0.0544101653972285	-0.752155438349256	0.906384798142826	0.365301943586703	0.899194462051838	Transcript	Caudate
ENST00000427755.2	ENSG00000121690.10	ENSG00000121690	DEPDC7	0.0951336055949078	-2.14628377859425	0.906327014305701	0.365332479191975	0.899203431289828	Transcript	Caudate
ENST00000458447.5	ENSG00000189058.8	ENSG00000189058	APOD	-0.0886509297392625	-0.77736185151902	-0.90631991030429	0.365336233379574	0.899203431289828	Transcript	Caudate
ENST00000637853.1	ENSG00000259511.2	ENSG00000259511	UBE2Q2L	0.134352152990033	-2.82406561050539	0.906312393592205	0.365340205694993	0.899203431289828	Transcript	Caudate
ENST00000471371.5	ENSG00000196482.16	ENSG00000196482	ESRRG	-0.0476180469213828	0.162408900942038	-0.906296814231504	0.365348438920113	0.899203431289828	Transcript	Caudate
ENST00000632484.1	ENSG00000282393.1	ENSG00000282393	CTD-3113P16.11	0.0196104330553615	3.78283096258677	0.906296005852349	0.365348866127438	0.899203431289828	Transcript	Caudate
ENST00000474657.5	ENSG00000088832.15	ENSG00000088832	FKBP1A	0.327217467133262	-0.40400431447168	0.906268600425841	0.365363349366689	0.899203431289828	Transcript	Caudate
ENST00000318407.4	ENSG00000176720.4	ENSG00000176720	BOK	0.0531288789695693	5.4278454160514	0.906255838125579	0.36537009411901	0.899203431289828	Transcript	Caudate
ENST00000510078.5	ENSG00000251474.6	ENSG00000251474	RPL32P3	-0.0432042319086328	1.82009581264933	-0.906246435464831	0.365375063384255	0.899203431289828	Transcript	Caudate
ENST00000518971.1	ENSG00000104472.9	ENSG00000104472	CHRAC1	-0.0698954601397587	-2.33560316521242	-0.906224012748015	0.365386913863387	0.899203431289828	Transcript	Caudate
ENST00000555606.5	ENSG00000196405.12	ENSG00000196405	EVL	-0.109122864422871	-2.27568212187861	-0.906209470357877	0.365394599692902	0.899203431289828	Transcript	Caudate
ENST00000487156.1	ENSG00000164877.18	ENSG00000164877	MICALL2	0.0749728326745198	-0.83047002072348	0.90615770256627	0.36542196042088	0.899203431289828	Transcript	Caudate
ENST00000494460.1	ENSG00000196498.13	ENSG00000196498	NCOR2	-0.080430716909421	-2.47016977648029	-0.906154656943717	0.365423570157709	0.899203431289828	Transcript	Caudate
ENST00000364693.1	ENSG00000201563.1	ENSG00000201563	Y_RNA	-0.0671497782320477	-2.10327705563382	-0.906138141965589	0.365432299080541	0.899203431289828	Transcript	Caudate
ENST00000415385.7	ENSG00000065559.14	ENSG00000065559	MAP2K4	0.0273469766061468	5.64518037604371	0.906088753516826	0.365458403919018	0.899203431289828	Transcript	Caudate
ENST00000550623.1	ENSG00000139173.9	ENSG00000139173	TMEM117	-0.0897549822707018	-1.97598865826468	-0.906084207377337	0.365460806892614	0.899203431289828	Transcript	Caudate
ENST00000488522.1	ENSG00000182670.13	ENSG00000182670	TTC3	0.0632148189856957	-0.257837172382107	0.906078843330605	0.365463642203891	0.899203431289828	Transcript	Caudate
ENST00000519533.1	ENSG00000104472.9	ENSG00000104472	CHRAC1	-0.163520322920945	-1.49343666018059	-0.906055003269087	0.365476243676879	0.899203431289828	Transcript	Caudate
ENST00000456208.2	ENSG00000179796.11	ENSG00000179796	LRRC3B	0.162471895311166	0.278081041257692	0.906051668688738	0.365478006304116	0.899203431289828	Transcript	Caudate
ENST00000596852.1	ENSG00000131148.8	ENSG00000131148	EMC8	-0.097020703185183	-2.53717199160365	-0.906039999905536	0.365484174353105	0.899203431289828	Transcript	Caudate
ENST00000605142.1	ENSG00000151148.13	ENSG00000151148	UBE3B	-0.0507358015948523	-0.708600869565736	-0.906032108027905	0.365488345989389	0.899203431289828	Transcript	Caudate
ENST00000505090.1	ENSG00000127022.14	ENSG00000127022	CANX	0.106989897692373	-2.65673674057616	0.906026361953565	0.36549138337561	0.899203431289828	Transcript	Caudate
ENST00000556605.5	ENSG00000029364.11	ENSG00000029364	SLC39A9	0.0296011320076332	3.09062554324309	0.905992211928256	0.365509435472703	0.899203431289828	Transcript	Caudate
ENST00000413996.7	ENSG00000118515.11	ENSG00000118515	SGK1	-0.0683025793496614	0.809578044578517	-0.905974773438844	0.365518653874782	0.899203431289828	Transcript	Caudate
ENST00000592016.1	ENSG00000267259.1	ENSG00000267259	CTD-2008P7.9	-0.027231118506153	1.38869362522442	-0.905973760062714	0.365519189574092	0.899203431289828	Transcript	Caudate
ENST00000524348.1	ENSG00000253372.5	ENSG00000253372	RP11-44N11.1	0.0214884576497318	2.36719988592791	0.905964367967601	0.365524154524862	0.899203431289828	Transcript	Caudate
ENST00000480394.5	ENSG00000084453.16	ENSG00000084453	SLCO1A2	0.0656425773960208	3.79401750177138	0.905942985624885	0.365535458047481	0.899203431289828	Transcript	Caudate
ENST00000618610.1	ENSG00000196090.12	ENSG00000196090	PTPRT	-0.211660074292915	-3.608212688732	-0.905929754728428	0.365542452514146	0.899203431289828	Transcript	Caudate
ENST00000436106.3	ENSG00000119559.15	ENSG00000119559	C19orf25	0.103934619194183	0.634032381254703	0.905928596789168	0.365543064658637	0.899203431289828	Transcript	Caudate
ENST00000293328.7	ENSG00000173757.9	ENSG00000173757	STAT5B	0.0115959544794305	5.94949463951648	0.905909769564582	0.365553017759437	0.899203431289828	Transcript	Caudate
ENST00000479180.1	ENSG00000100376.11	ENSG00000100376	FAM118A	0.0720022966012255	-0.583745190638802	0.905891326823524	0.365562767765885	0.899203431289828	Transcript	Caudate
ENST00000424943.1	ENSG00000233907.1	ENSG00000233907	FLJ31662	-0.0172855696762039	3.91493037413964	-0.905866889669461	0.365575687051511	0.899203431289828	Transcript	Caudate
ENST00000397204.8	ENSG00000092529.23	ENSG00000092529	CAPN3	-0.15136783540832	-1.33301248071154	-0.905864416933051	0.365576994338662	0.899203431289828	Transcript	Caudate
ENST00000447601.6	ENSG00000071889.16	ENSG00000071889	FAM3A	0.0945956154593688	1.99619921141062	0.905842443677114	0.365588611295991	0.899203431289828	Transcript	Caudate
ENST00000527989.1	ENSG00000117262.18	ENSG00000117262	GPR89A	-0.062548338672845	-0.820778708290387	-0.905836923106995	0.365591529981627	0.899203431289828	Transcript	Caudate
ENST00000523904.1	ENSG00000064313.11	ENSG00000064313	TAF2	-0.0872311138744401	-0.12069287269127	-0.905818490773119	0.365601275129482	0.899203431289828	Transcript	Caudate
ENST00000554080.5	ENSG00000100600.14	ENSG00000100600	LGMN	-0.147515086288994	-3.180299886874	-0.90580189620981	0.365610048789985	0.899203431289828	Transcript	Caudate
ENST00000570965.5	ENSG00000141198.13	ENSG00000141198	TOM1L1	-0.13444644017918	-2.48878049921092	-0.905790828459876	0.365615900459341	0.899203431289828	Transcript	Caudate
ENST00000566275.2	ENSG00000102893.15	ENSG00000102893	PHKB	-0.0657501243058837	-1.54220963274257	-0.905761869554505	0.365631211702686	0.899214957138204	Transcript	Caudate
ENST00000370168.7	ENSG00000166169.16	ENSG00000166169	POLL	-0.0447110849453743	0.842968297793146	-0.90575023975205	0.365637360761427	0.899214957138204	Transcript	Caudate
ENST00000518188.5	ENSG00000133731.9	ENSG00000133731	IMPA1	0.276929763504615	-2.73807490197085	0.905692368575121	0.365667960118	0.899234200432483	Transcript	Caudate
ENST00000372291.3	ENSG00000124160.11	ENSG00000124160	NCOA5	0.198177472452249	-2.20890109237011	0.905659195646443	0.365685501011379	0.899234200432483	Transcript	Caudate
ENST00000298537.11	ENSG00000165689.16	ENSG00000165689	SDCCAG3	0.250336495092409	-2.3042231853843	0.905653009859908	0.365688771936232	0.899234200432483	Transcript	Caudate
ENST00000322602.9	ENSG00000037749.11	ENSG00000037749	MFAP3	-0.0271672201319041	3.62527928988702	-0.905646607001479	0.365692157663834	0.899234200432483	Transcript	Caudate
ENST00000522263.5	ENSG00000164944.11	ENSG00000164944	KIAA1429	-0.223674114075485	-2.18371432330403	-0.905639271093912	0.365696036796818	0.899234200432483	Transcript	Caudate
ENST00000581762.1	ENSG00000109065.11	ENSG00000109065	NAT9	-0.0947614966368257	-1.20793650037283	-0.905618742854323	0.365706892001275	0.899234200432483	Transcript	Caudate
ENST00000225698.8	ENSG00000108561.8	ENSG00000108561	C1QBP	-0.0340144143908859	2.82294821710933	-0.905610901585763	0.365711038468243	0.899234200432483	Transcript	Caudate
ENST00000569520.5	ENSG00000158865.12	ENSG00000158865	SLC5A11	0.125076400081364	0.0937131879441122	0.905581152407131	0.365726770117556	0.899234200432483	Transcript	Caudate
ENST00000307972.8	ENSG00000137166.14	ENSG00000137166	FOXP4	-0.0509559812033894	1.87860476354139	-0.905577183492825	0.365728868949342	0.899234200432483	Transcript	Caudate
ENST00000613213.4	ENSG00000274376.4	ENSG00000274376	ADAMTS7P1	0.0622466083939604	0.581617215368951	0.90555566509361	0.365740248389215	0.899234200432483	Transcript	Caudate
ENST00000578897.1	ENSG00000265413.1	ENSG00000265413	RP11-789C17.1	-0.0452705850929272	-0.149339135053969	-0.905552921329044	0.365741699372941	0.899234200432483	Transcript	Caudate
ENST00000528294.1	ENSG00000117298.14	ENSG00000117298	ECE1	-0.136184848548441	-2.12717212960221	-0.905529613314604	0.36575402548472	0.899234200432483	Transcript	Caudate
ENST00000372470.7	ENSG00000117400.15	ENSG00000117400	MPL	0.0917460543973016	-1.63771536138883	0.905521720588092	0.36575819949982	0.899234200432483	Transcript	Caudate
ENST00000373600.7	ENSG00000119408.16	ENSG00000119408	NEK6	-0.31600866205187	-3.03605934217363	-0.905513389794326	0.365762605216205	0.899234200432483	Transcript	Caudate
ENST00000537004.5	ENSG00000130779.19	ENSG00000130779	CLIP1	-0.0469493688669122	0.506378628481111	-0.905436836604177	0.365803091707844	0.899263062397869	Transcript	Caudate
ENST00000461237.5	ENSG00000126860.11	ENSG00000126860	EVI2A	0.0857670939272205	2.33458751648393	0.905433558282762	0.365804825568075	0.899263062397869	Transcript	Caudate
ENST00000424586.7	ENSG00000011600.11	ENSG00000011600	TYROBP	-0.170827035815061	-2.71306962391627	-0.905429175546388	0.365807143546609	0.899263062397869	Transcript	Caudate
ENST00000360608.9	ENSG00000100197.20	ENSG00000100197	CYP2D6	-0.0928448086890867	-0.526417833758645	-0.905409786345625	0.365817398380859	0.899263062397869	Transcript	Caudate
ENST00000380008.1	ENSG00000205424.1	ENSG00000205424	AL592528.1	-0.0687322771044361	-1.33219039459504	-0.905397778603774	0.365823749295214	0.899263062397869	Transcript	Caudate
ENST00000307544.10	ENSG00000120549.17	ENSG00000120549	KIAA1217	0.116370578721639	-1.41123973173888	0.905387110671981	0.365829391639779	0.899263062397869	Transcript	Caudate
ENST00000631289.1	ENSG00000101204.16	ENSG00000101204	CHRNA4	0.162688090290839	-2.78719032647593	0.905380181486118	0.365833056564392	0.899263062397869	Transcript	Caudate
ENST00000476927.5	ENSG00000006652.13	ENSG00000006652	IFRD1	0.130512585689198	-2.67747616118296	0.905354037521813	0.365846884609326	0.899276435881367	Transcript	Caudate
ENST00000631132.1	ENSG00000281904.1	ENSG00000281904	CH17-132F21.5	0.0402555507964242	1.10963414481511	0.905294350636186	0.36587845537687	0.899304230877863	Transcript	Caudate
ENST00000601528.1	ENSG00000130477.15	ENSG00000130477	UNC13A	0.06860375777638	-0.687566357714204	0.905274203792763	0.365889112228872	0.899304230877863	Transcript	Caudate
ENST00000339077.9	ENSG00000122550.17	ENSG00000122550	KLHL7	0.0196947661467487	3.81973134640781	0.905272472448877	0.365890028047692	0.899304230877863	Transcript	Caudate
ENST00000498917.2	ENSG00000248049.6	ENSG00000248049	UBA6-AS1	-0.0261837027908506	1.77638340934429	-0.905269153688756	0.365891783556781	0.899304230877863	Transcript	Caudate
ENST00000592350.5	ENSG00000159905.14	ENSG00000159905	ZNF221	-0.147997636358335	-0.0683615653897747	-0.905253372803113	0.365900131170581	0.899304230877863	Transcript	Caudate
ENST00000452421.5	ENSG00000116209.11	ENSG00000116209	TMEM59	-0.0512012514769121	3.23183948761394	-0.905215840788457	0.365919984956638	0.899324527680304	Transcript	Caudate
ENST00000470322.5	ENSG00000138107.12	ENSG00000138107	ACTR1A	-0.0184468113761981	3.50598050984786	-0.905206048016805	0.365925165274337	0.899324527680304	Transcript	Caudate
ENST00000590795.1	ENSG00000263002.7	ENSG00000263002	ZNF234	0.0653872374637005	-1.56477389197885	0.90517501250156	0.365941583180009	0.899324853749029	Transcript	Caudate
ENST00000444698.1	ENSG00000236818.1	ENSG00000236818	ARL5AP2	-0.105350942676407	-2.24469158365028	-0.905173671413994	0.365942292630836	0.899324853749029	Transcript	Caudate
ENST00000264159.10	ENSG00000121988.17	ENSG00000121988	ZRANB3	0.0436204787564004	2.24350223541537	0.905120330735851	0.365970511164913	0.899324853749029	Transcript	Caudate
ENST00000493658.2	ENSG00000049618.22	ENSG00000049618	ARID1B	-0.0430472278039478	-0.602839618086579	-0.905109154315346	0.365976423939683	0.899324853749029	Transcript	Caudate
ENST00000493104.5	ENSG00000204316.12	ENSG00000204316	MRPL38	0.0670842669051566	0.341809535453443	0.905106612709984	0.365977768559224	0.899324853749029	Transcript	Caudate
ENST00000537360.5	ENSG00000164776.9	ENSG00000164776	PHKG1	0.0581597463362242	1.84672080006159	0.905095625159555	0.365983581485859	0.899324853749029	Transcript	Caudate
ENST00000563968.5	ENSG00000259833.5	ENSG00000259833	RP11-23E19.1	-0.0679273534448989	-1.64348375663344	-0.905094808091645	0.365984013755201	0.899324853749029	Transcript	Caudate
ENST00000495517.5	ENSG00000089682.16	ENSG00000089682	RBM41	0.0209706695077915	2.35977580249134	0.905056569649415	0.366004244140424	0.899343778017473	Transcript	Caudate
ENST00000339375.8	ENSG00000166448.14	ENSG00000166448	TMEM130	0.0596425662178659	6.00515907191423	0.905046857180323	0.366009382719441	0.899343778017473	Transcript	Caudate
ENST00000544268.5	ENSG00000072609.17	ENSG00000072609	CHFR	-0.0420680236439653	0.494525577742325	-0.905004638290369	0.366031720005731	0.899343778017473	Transcript	Caudate
ENST00000468110.5	ENSG00000163630.10	ENSG00000163630	SYNPR	-0.241384620491906	-3.74328245898079	-0.905003225273305	0.366032467623449	0.899343778017473	Transcript	Caudate
ENST00000520323.1	ENSG00000253315.1	ENSG00000253315	CTB-11I22.2	-0.0748959376228848	-2.19590822912027	-0.90500025295459	0.366034040260188	0.899343778017473	Transcript	Caudate
ENST00000379066.5	ENSG00000115825.9	ENSG00000115825	PRKD3	-0.0369960395275785	4.44647403746478	-0.904973597684318	0.366048143599555	0.899343778017473	Transcript	Caudate
ENST00000553764.1	ENSG00000227051.6	ENSG00000227051	C14orf132	-0.0898649243918266	-2.50519220025655	-0.904969272470461	0.366050432108123	0.899343778017473	Transcript	Caudate
ENST00000608671.1	ENSG00000272672.1	ENSG00000272672	RP11-302M6.5	-0.0628177363647523	-2.0113251713763	-0.90493083802326	0.366070768504712	0.89936533286736	Transcript	Caudate
ENST00000457743.1	ENSG00000011426.10	ENSG00000011426	ANLN	0.0970821197731621	0.346934468308233	0.904906452504038	0.36608367171339	0.89936533286736	Transcript	Caudate
ENST00000422825.1	ENSG00000235944.7	ENSG00000235944	ZNF815P	0.0586250899231428	-0.201291467357185	0.904898606271392	0.366087823482864	0.89936533286736	Transcript	Caudate
ENST00000225387.7	ENSG00000108255.7	ENSG00000108255	CRYBA1	-0.101191571761044	-1.97677535286802	-0.904875125201487	0.366100248474079	0.89936533286736	Transcript	Caudate
ENST00000561798.1	ENSG00000140740.10	ENSG00000140740	UQCRC2	0.0336422245863697	2.11905567671453	0.904873426970986	0.366101147101767	0.89936533286736	Transcript	Caudate
ENST00000621598.1	ENSG00000276250.1	ENSG00000276250	CTD-2349P21.12	0.0274282924659077	0.888569910200527	0.904835136676461	0.366121408981195	0.899390112480965	Transcript	Caudate
ENST00000487088.5	ENSG00000099219.13	ENSG00000099219	ERMP1	-0.0903975366021493	-0.177071149229382	-0.90480951345684	0.366134968281602	0.899390112480965	Transcript	Caudate
ENST00000594901.1	ENSG00000269343.6	ENSG00000269343	ZNF587B	0.0293130853925582	2.1926396105298	0.904806808355516	0.366136399786008	0.899390112480965	Transcript	Caudate
ENST00000460196.1	ENSG00000171824.13	ENSG00000171824	EXOSC10	0.0840631747500789	-1.26247225986539	0.904787864840402	0.36614642454583	0.899394131554842	Transcript	Caudate
ENST00000544368.6	ENSG00000166226.12	ENSG00000166226	CCT2	-0.155926802639692	-0.881362716770715	-0.904733514572794	0.366175187235876	0.899412149989979	Transcript	Caudate
ENST00000438278.5	ENSG00000154556.17	ENSG00000154556	SORBS2	-0.203133234216726	-4.19820798180881	-0.904710985119284	0.366187110456575	0.899412149989979	Transcript	Caudate
ENST00000508780.5	ENSG00000173221.13	ENSG00000173221	GLRX	-0.0639690108326844	-0.34468908259665	-0.904688462946677	0.366199030067042	0.899412149989979	Transcript	Caudate
ENST00000445846.1	ENSG00000136738.14	ENSG00000136738	STAM	0.0966886858488431	-1.98756092833826	0.904676637398277	0.366205288704876	0.899412149989979	Transcript	Caudate
ENST00000454074.5	ENSG00000146802.12	ENSG00000146802	TMEM168	-0.0300174012012107	2.9153387250239	-0.90464529124976	0.366221878888888	0.899412149989979	Transcript	Caudate
ENST00000619548.1	ENSG00000278845.4	ENSG00000278845	MRPL45	-0.229831616233905	-4.20462948713427	-0.904631266213335	0.36622930189693	0.899412149989979	Transcript	Caudate
ENST00000583096.1	ENSG00000109046.14	ENSG00000109046	WSB1	0.17908940699554	-0.72213256741361	0.904575416438248	0.36625886235054	0.899412149989979	Transcript	Caudate
ENST00000637134.1	ENSG00000080503.21	ENSG00000080503	SMARCA2	0.0715391246934691	-2.17989910692423	0.904552337580193	0.366271078082444	0.899412149989979	Transcript	Caudate
ENST00000568829.1	ENSG00000169682.17	ENSG00000169682	SPNS1	0.167633628558811	-3.17311852188531	0.904520963861092	0.366287684726656	0.899412149989979	Transcript	Caudate
ENST00000398051.8	ENSG00000125388.19	ENSG00000125388	GRK4	-0.254379906757855	-3.46752979474796	-0.904515265921256	0.366290700793911	0.899412149989979	Transcript	Caudate
ENST00000503016.5	ENSG00000109180.14	ENSG00000109180	OCIAD1	-0.234356305764045	-0.8430618402695	-0.904513478293275	0.366291647034944	0.899412149989979	Transcript	Caudate
ENST00000396720.7	ENSG00000063169.10	ENSG00000063169	GLTSCR1	-0.24659732837681	-4.19838051069593	-0.904493324080398	0.366302315324296	0.899412149989979	Transcript	Caudate
ENST00000477811.5	ENSG00000180776.15	ENSG00000180776	ZDHHC20	-0.103965629880975	-0.822183819580778	-0.904490570604167	0.366303772845153	0.899412149989979	Transcript	Caudate
ENST00000465856.5	ENSG00000124549.14	ENSG00000124549	BTN2A3P	-0.0635799328360678	-0.654428280070386	-0.904489595550133	0.366304288979621	0.899412149989979	Transcript	Caudate
ENST00000394833.6	ENSG00000138821.12	ENSG00000138821	SLC39A8	0.119049144886008	1.44701243681076	0.904480587785472	0.36630905716544	0.899412149989979	Transcript	Caudate
ENST00000317677.9	ENSG00000214078.12	ENSG00000214078	CPNE1	0.235489653242419	-1.24465160291499	0.904457267306372	0.366321401848989	0.899412149989979	Transcript	Caudate
ENST00000483553.5	ENSG00000204351.11	ENSG00000204351	SKIV2L	0.161437517688361	-2.40078307397393	0.904404226216074	0.36634948009276	0.899412149989979	Transcript	Caudate
ENST00000538559.6	ENSG00000255794.6	ENSG00000255794	RMST	-0.0463495005746202	5.55463322959919	-0.904401027602887	0.366351173378579	0.899412149989979	Transcript	Caudate
ENST00000230418.8	ENSG00000112655.15	ENSG00000112655	PTK7	-0.263870884673168	-4.20952093816228	-0.90438528401876	0.366359507808105	0.899412149989979	Transcript	Caudate
ENST00000491026.5	ENSG00000196549.10	ENSG00000196549	MME	0.0954193774797909	-1.78805793354479	0.904380776397867	0.36636189410036	0.899412149989979	Transcript	Caudate
ENST00000531430.5	ENSG00000129559.12	ENSG00000129559	NEDD8	0.0543054339629569	0.986997344765145	0.904368296915803	0.366368500671977	0.899412149989979	Transcript	Caudate
ENST00000573677.5	ENSG00000175866.15	ENSG00000175866	BAIAP2	0.0959297734122435	-0.399406783607361	0.904339181854546	0.366383914321027	0.899412149989979	Transcript	Caudate
ENST00000566834.5	ENSG00000103064.13	ENSG00000103064	SLC7A6	0.155481520403163	-2.48225105955279	0.904325357971614	0.366391232891205	0.899412149989979	Transcript	Caudate
ENST00000506761.1	ENSG00000109466.13	ENSG00000109466	KLHL2	0.0713337732806327	2.43473243343564	0.904322841487464	0.366392565165363	0.899412149989979	Transcript	Caudate
ENST00000376160.5	ENSG00000136754.16	ENSG00000136754	ABI1	0.254251475321116	-4.79992645505525	0.904317199949902	0.366395551912744	0.899412149989979	Transcript	Caudate
ENST00000614426.1	ENSG00000185900.9	ENSG00000185900	POMK	-0.258248133168681	-2.47644050561095	-0.904301906678092	0.366403648565758	0.899412149989979	Transcript	Caudate
ENST00000569912.1	ENSG00000261202.1	ENSG00000261202	RP3-496C20.1	-0.0534440512039608	-1.62904510069767	-0.904294613119364	0.366407510003543	0.899412149989979	Transcript	Caudate
ENST00000450955.5	ENSG00000075711.20	ENSG00000075711	DLG1	-0.0583369711222523	3.81950541396035	-0.904293411074817	0.366408146405915	0.899412149989979	Transcript	Caudate
ENST00000369887.3	ENSG00000148795.5	ENSG00000148795	CYP17A1	-0.0623225707786468	-1.44390797604341	-0.904290557753848	0.366409657051729	0.899412149989979	Transcript	Caudate
ENST00000462601.5	ENSG00000128563.13	ENSG00000128563	PRKRIP1	0.0362602164980139	1.1630874973832	0.904282959069053	0.366413680074647	0.899412149989979	Transcript	Caudate
ENST00000440217.5	ENSG00000184313.19	ENSG00000184313	MROH7	-0.125930111684447	-1.26365046864515	-0.904248785321021	0.366431773254332	0.899412149989979	Transcript	Caudate
ENST00000541210.5	ENSG00000088992.17	ENSG00000088992	TESC	0.100229653147721	-0.740669990557256	0.904240815091222	0.366435993147008	0.899412149989979	Transcript	Caudate
ENST00000381800.3	ENSG00000205791.3	ENSG00000205791	LOH12CR2	0.0308653068413389	1.37919623475839	0.904239502074377	0.366436688335676	0.899412149989979	Transcript	Caudate
ENST00000262302.13	ENSG00000095906.16	ENSG00000095906	NUBP2	-0.054112469660891	1.56609730899207	-0.904228600533029	0.366442460287425	0.899412149989979	Transcript	Caudate
ENST00000507777.5	ENSG00000184432.9	ENSG00000184432	COPB2	0.238173202108611	1.46613733205036	0.904207681307281	0.366453536381689	0.899412149989979	Transcript	Caudate
ENST00000327483.9	ENSG00000129993.14	ENSG00000129993	CBFA2T3	-0.0861089244814525	1.27005245771076	-0.904203488762537	0.366455756231927	0.899412149989979	Transcript	Caudate
ENST00000624074.1	ENSG00000279948.1	ENSG00000279948	CTD-2233K9.1	-0.0215586545828318	2.16462919519895	-0.904119364755241	0.36650029962235	0.899483237214913	Transcript	Caudate
ENST00000532434.5	ENSG00000165973.18	ENSG00000165973	NELL1	0.0888852459254438	0.177784577862579	0.90411160975118	0.366504406042618	0.899483237214913	Transcript	Caudate
ENST00000367593.1	ENSG00000189007.15	ENSG00000189007	ADAT2	0.07005566226991	-1.86782384447238	0.904066622419863	0.366528228247527	0.899483237214913	Transcript	Caudate
ENST00000532827.1	ENSG00000213563.6	ENSG00000213563	C8orf82	-0.0560175098012485	-0.860379126001178	-0.9040510585734	0.366536470018758	0.899483237214913	Transcript	Caudate
ENST00000460215.5	ENSG00000010803.16	ENSG00000010803	SCMH1	-0.0809646560684682	-2.3801898423433	-0.904038724090907	0.366543001775916	0.899483237214913	Transcript	Caudate
ENST00000532422.1	ENSG00000254433.1	ENSG00000254433	RP11-677I18.3	0.0456390421186571	-0.543284254487503	0.904030720195088	0.366547240298667	0.899483237214913	Transcript	Caudate
ENST00000602620.1	ENSG00000215386.11	ENSG00000215386	MIR99AHG	-0.0592079143329773	-0.913844770320214	-0.904022392731585	0.366551650201668	0.899483237214913	Transcript	Caudate
ENST00000299427.10	ENSG00000166340.15	ENSG00000166340	TPP1	-0.0335330529890431	5.77152840046763	-0.904022042728314	0.366551835550608	0.899483237214913	Transcript	Caudate
ENST00000428391.1	ENSG00000224691.1	ENSG00000224691	GS1-174L6.4	0.0473472252544443	-0.970867128888837	0.90400386137839	0.366561463809696	0.899486277065443	Transcript	Caudate
ENST00000399866.3	ENSG00000215241.3	ENSG00000215241	RP11-266K4.9	-0.0438715435243303	0.371447694478691	-0.903974144214887	0.366577201406104	0.899504307821596	Transcript	Caudate
ENST00000585044.5	ENSG00000178927.17	ENSG00000178927	C17orf62	0.0405420612030449	3.38736263265703	0.903950466698471	0.36658974083284	0.899512075377752	Transcript	Caudate
ENST00000290363.5	ENSG00000159208.15	ENSG00000159208	CIART	-0.184377182487449	-1.94122595616872	-0.903928237892018	0.366601513278532	0.899512075377752	Transcript	Caudate
ENST00000636680.1	ENSG00000144642.21	ENSG00000144642	RBMS3	0.164679460459465	-2.79248449044475	0.903920642090115	0.366605536093322	0.899512075377752	Transcript	Caudate
ENST00000481250.1	ENSG00000164114.18	ENSG00000164114	MAP9	-0.0784254765492137	-1.12608710073334	-0.903830761947069	0.366653139639333	0.899608289156728	Transcript	Caudate
ENST00000577790.1	ENSG00000258472.8	ENSG00000258472	RP11-192H23.4	0.131635879142502	-2.17278297618255	0.903798586676169	0.366670181685163	0.899629515539404	Transcript	Caudate
ENST00000368881.8	ENSG00000159352.15	ENSG00000159352	PSMD4	0.0690393400520656	1.45039451010307	0.903779198053522	0.366680451357793	0.899634125235174	Transcript	Caudate
ENST00000623480.1	ENSG00000279879.1	ENSG00000279879	RP11-1072C15.6	-0.0269564908520516	0.628495045596924	-0.903681718621179	0.366732086523968	0.899685400561365	Transcript	Caudate
ENST00000444971.6	ENSG00000069493.14	ENSG00000069493	CLEC2D	-0.200609368909173	-3.17349470692279	-0.903667740970798	0.366739490903018	0.899685400561365	Transcript	Caudate
ENST00000470498.1	ENSG00000187147.17	ENSG00000187147	RNF220	0.0746861927008496	0.893865819003698	0.90366043003674	0.366743363760505	0.899685400561365	Transcript	Caudate
ENST00000630500.1	ENSG00000198719.8	ENSG00000198719	DLL1	0.0920534346476321	-2.09302296041876	0.903656976438351	0.366745193261272	0.899685400561365	Transcript	Caudate
ENST00000436151.5	ENSG00000233038.5	ENSG00000233038	AC011899.9	-0.0712462450868883	-0.613760084393833	-0.903634787347066	0.366756947792489	0.899685400561365	Transcript	Caudate
ENST00000580874.1	ENSG00000171532.4	ENSG00000171532	NEUROD2	0.0299719770521081	4.65605841618279	0.903621914350817	0.366763767289178	0.899685400561365	Transcript	Caudate
ENST00000472766.1	ENSG00000182533.6	ENSG00000182533	CAV3	-0.0698378151341781	-1.69819598248439	-0.903604281548716	0.366773108431781	0.899685400561365	Transcript	Caudate
ENST00000482853.5	ENSG00000124596.16	ENSG00000124596	OARD1	-0.0627712955587161	-0.932224608164179	-0.903597701681201	0.366776594216576	0.899685400561365	Transcript	Caudate
ENST00000520460.1	ENSG00000169398.19	ENSG00000169398	PTK2	0.066669079968252	-1.13851891137264	0.903591970097125	0.366779630627228	0.899685400561365	Transcript	Caudate
ENST00000438418.7	ENSG00000228956.8	ENSG00000228956	SATB1-AS1	-0.0714422217071503	-0.738638811679778	-0.903581336632889	0.366785263939499	0.899685400561365	Transcript	Caudate
ENST00000498175.1	ENSG00000232374.5	ENSG00000232374	GPR79	0.0433139165838524	0.253120532343176	0.903517436465952	0.366819117603159	0.899720775222355	Transcript	Caudate
ENST00000531407.5	ENSG00000172757.12	ENSG00000172757	CFL1	0.0658151576213288	0.26540968686901	0.903509844013424	0.366823140137877	0.899720775222355	Transcript	Caudate
ENST00000596677.5	ENSG00000198131.13	ENSG00000198131	ZNF544	0.0307388561422891	2.21492470852089	0.903499935525487	0.366828389765958	0.899720775222355	Transcript	Caudate
ENST00000468483.5	ENSG00000203879.11	ENSG00000203879	GDI1	0.0848578356185245	0.774891895061873	0.903490757928388	0.366833252201817	0.899720775222355	Transcript	Caudate
ENST00000409480.5	ENSG00000204120.14	ENSG00000204120	GIGYF2	-0.0693304146964517	3.49413426601216	-0.903468109374538	0.366845251935876	0.899724747926522	Transcript	Caudate
ENST00000528062.7	ENSG00000131051.21	ENSG00000131051	RBM39	0.180958907537265	0.522616868666685	0.903447014792847	0.366856428560062	0.899724747926522	Transcript	Caudate
ENST00000258229.13	ENSG00000135749.18	ENSG00000135749	PCNX2	0.0355292928496081	6.40523026406844	0.903428571600264	0.366866200563065	0.899724747926522	Transcript	Caudate
ENST00000506171.1	ENSG00000164741.14	ENSG00000164741	DLC1	0.0403170348595655	0.0148127120922731	0.903424347386164	0.366868438757757	0.899724747926522	Transcript	Caudate
ENST00000549138.5	ENSG00000072657.8	ENSG00000072657	TRHDE	-0.0660586740655647	-0.196256064551764	-0.903378002845345	0.3668929949174	0.899764389465998	Transcript	Caudate
ENST00000548886.1	ENSG00000255794.6	ENSG00000255794	RMST	-0.0469491158181195	5.20618069143956	-0.90332356591581	0.366921840231019	0.899814547626004	Transcript	Caudate
ENST00000491395.5	ENSG00000142192.20	ENSG00000142192	APP	0.0663260931002729	0.278011969449353	0.903298562465942	0.366935089660225	0.89982267070108	Transcript	Caudate
ENST00000568028.1	ENSG00000169955.7	ENSG00000169955	ZNF747	0.224088658797775	-3.32484351104695	0.903285639237205	0.36694193784876	0.89982267070108	Transcript	Caudate
ENST00000335449.10	ENSG00000186417.13	ENSG00000186417	GLDN	0.10344500514886	3.42030833847621	0.903241960657945	0.366965084293205	0.899858849520396	Transcript	Caudate
ENST00000496330.5	ENSG00000065809.13	ENSG00000065809	FAM107B	0.113409440625981	-0.875996386173883	0.903215960904481	0.366978862689995	0.899872055213853	Transcript	Caudate
ENST00000509576.5	ENSG00000183258.11	ENSG00000183258	DDX41	-0.209906021613814	-3.01907263319045	-0.903137822289066	0.36702027367904	0.899890099337898	Transcript	Caudate
ENST00000491815.1	ENSG00000116731.22	ENSG00000116731	PRDM2	-0.0437980764614421	-0.632441962653118	-0.90313670508679	0.36702086578203	0.899890099337898	Transcript	Caudate
ENST00000528713.5	ENSG00000023191.16	ENSG00000023191	RNH1	0.0703347428322596	-0.956445445372866	0.903107466137959	0.367036362265382	0.899890099337898	Transcript	Caudate
ENST00000277632.7	ENSG00000148481.13	ENSG00000148481	FAM188A	-0.0235566867512898	5.45139058816398	-0.903106184305365	0.36703704163903	0.899890099337898	Transcript	Caudate
ENST00000528221.1	ENSG00000233295.3	ENSG00000233295	FAM90A20P	0.168719207464016	-0.747293185799992	0.903101609986419	0.367039466042956	0.899890099337898	Transcript	Caudate
ENST00000327097.4	ENSG00000019169.10	ENSG00000019169	MARCO	0.153455288049731	-1.7739783717588	0.903090903035498	0.367045140800961	0.899890099337898	Transcript	Caudate
ENST00000590717.1	ENSG00000236144.6	ENSG00000236144	TMEM147-AS1	-0.0598623045933435	1.15693829243754	-0.903080328891084	0.36705074522448	0.899890099337898	Transcript	Caudate
ENST00000591249.5	ENSG00000099624.7	ENSG00000099624	ATP5D	0.246826872691124	-3.56594719168299	0.903075381799329	0.367053367260903	0.899890099337898	Transcript	Caudate
ENST00000491776.1	ENSG00000160200.17	ENSG00000160200	CBS	-0.0585419692137682	0.0401512929463309	-0.903018140562918	0.367083706868641	0.899897495291003	Transcript	Caudate
ENST00000624939.1	ENSG00000279724.1	ENSG00000279724	AC005086.1	-0.0752798790280416	-2.56411796403339	-0.903017878729485	0.367083845651982	0.899897495291003	Transcript	Caudate
ENST00000533711.1	ENSG00000166086.12	ENSG00000166086	JAM3	0.0521447304570164	-0.263998056957566	0.903015001211883	0.367085370866188	0.899897495291003	Transcript	Caudate
ENST00000482372.1	ENSG00000242428.5	ENSG00000242428	C3orf67-AS1	0.0642375796809803	-0.128544774713248	0.902961100503508	0.367113941407194	0.899897495291003	Transcript	Caudate
ENST00000541875.1	ENSG00000139133.6	ENSG00000139133	ALG10	-0.160139935111464	-1.1960723205113	-0.902958116571312	0.367115523107145	0.899897495291003	Transcript	Caudate
ENST00000506451.1	ENSG00000245958.6	ENSG00000245958	RP11-33B1.1	0.115238996895464	-2.23887562381344	0.902950458005492	0.367119582720639	0.899897495291003	Transcript	Caudate
ENST00000515586.5	ENSG00000159217.9	ENSG00000159217	IGF2BP1	0.0785735691303058	-1.59808645843877	0.902922948766023	0.367134164909575	0.899897495291003	Transcript	Caudate
ENST00000571316.5	ENSG00000141556.20	ENSG00000141556	TBCD	-0.0472922676634395	0.737905299575788	-0.902898345663913	0.367147206910557	0.899897495291003	Transcript	Caudate
ENST00000520584.5	ENSG00000181638.17	ENSG00000181638	ZFP41	-0.0325697070515655	1.70484465988489	-0.902897262783445	0.367147780947599	0.899897495291003	Transcript	Caudate
ENST00000271227.10	ENSG00000143036.16	ENSG00000143036	SLC44A3	0.148372539649192	0.327518765619528	0.902876775266129	0.367158641526193	0.899897495291003	Transcript	Caudate
ENST00000326912.8	ENSG00000178057.14	ENSG00000178057	NDUFAF3	-0.026925103632076	3.38805388549273	-0.902875551777202	0.367159290112732	0.899897495291003	Transcript	Caudate
ENST00000404951.5	ENSG00000170419.10	ENSG00000170419	VSTM2A	0.0855465792302847	1.13446263192989	0.902852235551243	0.367171650468087	0.899897495291003	Transcript	Caudate
ENST00000568402.1	ENSG00000103326.11	ENSG00000103326	CAPN15	0.121479132907126	-2.75856613474635	0.90285076919937	0.36717242781658	0.899897495291003	Transcript	Caudate
ENST00000322347.10	ENSG00000178741.11	ENSG00000178741	COX5A	-0.0345904913704555	2.65059578736963	-0.90284801033197	0.367173890361515	0.899897495291003	Transcript	Caudate
ENST00000465443.5	ENSG00000173846.12	ENSG00000173846	PLK3	-0.183019452220143	-0.703026717938769	-0.902794588585566	0.367202211290295	0.899943532755947	Transcript	Caudate
ENST00000530339.1	ENSG00000204967.10	ENSG00000204967	PCDHA4	0.261953962056058	-2.33659696819631	0.902774460170241	0.367212882494269	0.899943532755947	Transcript	Caudate
ENST00000570486.5	ENSG00000167840.13	ENSG00000167840	ZNF232	-0.149473369362334	-0.910568064765008	-0.902731489082654	0.367235664531517	0.899943532755947	Transcript	Caudate
ENST00000452606.2	ENSG00000144713.12	ENSG00000144713	RPL32	0.042569382045733	4.6305908334299	0.902728414699557	0.367237294515084	0.899943532755947	Transcript	Caudate
ENST00000567154.5	ENSG00000205336.11	ENSG00000205336	ADGRG1	-0.116769542412094	-2.27983376869673	-0.902719418375051	0.367242064233295	0.899943532755947	Transcript	Caudate
ENST00000528118.5	ENSG00000137648.17	ENSG00000137648	TMPRSS4	-0.0683435390175603	-1.88974878224021	-0.902717583789664	0.367243036908094	0.899943532755947	Transcript	Caudate
ENST00000416815.5	ENSG00000185825.15	ENSG00000185825	BCAP31	-0.188234836454051	-2.97430966566999	-0.902694579897042	0.36725523342822	0.899952851398534	Transcript	Caudate
ENST00000614887.4	ENSG00000267041.5	ENSG00000267041	ZNF850	0.311258740320576	-1.12620557709377	0.90267620633839	0.367264975156229	0.899956154325324	Transcript	Caudate
ENST00000600456.1	ENSG00000077312.8	ENSG00000077312	SNRPA	0.103893325969794	-2.33569156038895	0.902619665926685	0.367294954103434	0.900009045803994	Transcript	Caudate
ENST00000559520.1	ENSG00000259307.1	ENSG00000259307	PLCB2-AS1	-0.0995681243967361	-2.60989012216027	-0.902595510789944	0.367307762145207	0.900017414911704	Transcript	Caudate
ENST00000523186.5	ENSG00000133863.6	ENSG00000133863	TEX15	0.0376148849193535	1.47096183911889	0.902581562150248	0.367315158411911	0.900017414911704	Transcript	Caudate
ENST00000592208.5	ENSG00000161847.13	ENSG00000161847	RAVER1	-0.0557026077845036	-0.011913061036478	-0.902556938312361	0.367328215430237	0.900018723586195	Transcript	Caudate
ENST00000392971.6	ENSG00000162825.16	ENSG00000162825	NBPF20	-0.0601383402063843	2.19417591425384	-0.902548893373621	0.367332481396511	0.900018723586195	Transcript	Caudate
ENST00000252725.9	ENSG00000130429.12	ENSG00000130429	ARPC1B	-0.0599198040326641	1.96555468773792	-0.902525734985604	0.367344761700591	0.900028244298231	Transcript	Caudate
ENST00000508300.1	ENSG00000145632.14	ENSG00000145632	PLK2	0.218767206658729	-2.71019293827526	0.902479958545774	0.36736903653769	0.900030427702365	Transcript	Caudate
ENST00000362722.1	ENSG00000199592.1	ENSG00000199592	RNA5SP321	-0.0686141474445713	-1.82841135777274	-0.902476651428858	0.367370790311109	0.900030427702365	Transcript	Caudate
ENST00000317931.11	ENSG00000154655.15	ENSG00000154655	L3MBTL4	0.0476731153352592	3.03622785448849	0.90247656430608	0.367370836512634	0.900030427702365	Transcript	Caudate
ENST00000373439.6	ENSG00000136828.18	ENSG00000136828	RALGPS1	0.0418071355388887	0.0470462144080233	0.902439820011517	0.367390322469432	0.900033041719185	Transcript	Caudate
ENST00000478425.1	ENSG00000109689.14	ENSG00000109689	STIM2	0.0598287798723479	-1.57101954858051	0.902430826993684	0.367395091677207	0.900033041719185	Transcript	Caudate
ENST00000501259.5	ENSG00000246379.6	ENSG00000246379	RP11-461O7.1	-0.0195423065400594	2.11562130120899	-0.902427064127487	0.367397087224685	0.900033041719185	Transcript	Caudate
ENST00000457107.5	ENSG00000181126.13	ENSG00000181126	HLA-V	-0.0358234137522458	1.69413153860853	-0.902363642113151	0.367430722616613	0.900081825337577	Transcript	Caudate
ENST00000530561.5	ENSG00000110031.12	ENSG00000110031	LPXN	0.104833913881475	-1.57429290478876	0.90235371887715	0.367435985505004	0.900081825337577	Transcript	Caudate
ENST00000628515.2	ENSG00000179915.22	ENSG00000179915	NRXN1	-0.0383341874865728	2.31452516439368	-0.902342027904438	0.367442185990901	0.900081825337577	Transcript	Caudate
ENST00000565643.5	ENSG00000250685.7	ENSG00000250685	RP11-486L19.2	-0.130173045610531	-1.27597055543881	-0.902297065177858	0.367466033269343	0.900119676102488	Transcript	Caudate
ENST00000460577.5	ENSG00000091140.12	ENSG00000091140	DLD	0.0467589781014408	-0.324828288834588	0.902279324523619	0.367475442803141	0.900122160233524	Transcript	Caudate
ENST00000478966.1	ENSG00000135919.12	ENSG00000135919	SERPINE2	-0.118625604540517	-0.674234395542826	-0.902215255603825	0.36750942581859	0.900184835021612	Transcript	Caudate
ENST00000620115.1	ENSG00000277705.1	ENSG00000277705	RP11-434C1.5	-0.0738465080623274	-1.50822388955801	-0.902136269275833	0.367551323932712	0.90021034435886	Transcript	Caudate
ENST00000342555.10	ENSG00000010244.17	ENSG00000010244	ZNF207	-0.128179500778681	0.625431721812407	-0.902130125341645	0.367554583093534	0.90021034435886	Transcript	Caudate
ENST00000620447.1	ENSG00000121741.16	ENSG00000121741	ZMYM2	0.0548175686672786	0.600209197429689	0.902127440478706	0.367556007333232	0.90021034435886	Transcript	Caudate
ENST00000497194.6	ENSG00000137496.17	ENSG00000137496	IL18BP	0.0394701446960995	1.54817445447955	0.90212510770647	0.367557244802117	0.90021034435886	Transcript	Caudate
ENST00000588072.5	ENSG00000154889.16	ENSG00000154889	MPPE1	-0.119568199516761	-1.8872590539853	-0.902116480300617	0.367561821416559	0.90021034435886	Transcript	Caudate
ENST00000502402.5	ENSG00000164172.18	ENSG00000164172	MOCS2	0.0454998697354415	0.182585859033114	0.902075549100627	0.367583534839308	0.90022477683874	Transcript	Caudate
ENST00000624945.1	ENSG00000279159.1	ENSG00000279159	RP3-394A18.1	-0.0157078859066007	5.07404086173029	-0.902070033903346	0.367586460634792	0.90022477683874	Transcript	Caudate
ENST00000544639.1	ENSG00000127314.17	ENSG00000127314	RAP1B	0.132351679082026	-3.04140409069053	0.902057889243846	0.367592903391285	0.90022477683874	Transcript	Caudate
ENST00000476690.1	ENSG00000182600.9	ENSG00000182600	C2orf82	-0.125486543592051	-2.54051875553619	-0.902019118333392	0.367613471878542	0.900238476394363	Transcript	Caudate
ENST00000358130.6	ENSG00000198157.10	ENSG00000198157	HMGN5	-0.0507324396927084	0.851132243305708	-0.902015690582206	0.367615290381081	0.900238476394363	Transcript	Caudate
ENST00000524109.1	ENSG00000113013.12	ENSG00000113013	HSPA9	0.0484750283378726	0.79337520301508	0.901962722422704	0.367643391949269	0.900279252218761	Transcript	Caudate
ENST00000344754.5	ENSG00000088827.12	ENSG00000088827	SIGLEC1	-0.0762501771526573	0.733388636568953	-0.901952651555462	0.367648735068891	0.900279252218761	Transcript	Caudate
ENST00000427040.2	ENSG00000117543.20	ENSG00000117543	DPH5	-0.221987465721222	-3.21021478883913	-0.901913687490339	0.367669407992282	0.900309312488307	Transcript	Caudate
ENST00000323345.10	ENSG00000148303.16	ENSG00000148303	RPL7A	-0.0224337547630507	7.76078651492741	-0.9018787907813	0.367687923540682	0.900314130682293	Transcript	Caudate
ENST00000369811.5	ENSG00000173915.13	ENSG00000173915	USMG5	0.0949576992072755	-0.319752873901682	0.901844180214576	0.367706287843135	0.900314130682293	Transcript	Caudate
ENST00000436425.5	ENSG00000182944.17	ENSG00000182944	EWSR1	-0.123770708457139	-0.909580044144393	-0.901831174313643	0.367713188898273	0.900314130682293	Transcript	Caudate
ENST00000592174.1	ENSG00000221857.7	ENSG00000221857	CTD-2527I21.4	-0.110638990209521	-0.385128218802021	-0.90182158287169	0.367718278260777	0.900314130682293	Transcript	Caudate
ENST00000587423.5	ENSG00000129946.10	ENSG00000129946	SHC2	-0.101485558713652	-1.79144038184957	-0.901814535722318	0.367722017611666	0.900314130682293	Transcript	Caudate
ENST00000478092.1	ENSG00000173175.14	ENSG00000173175	ADCY5	0.064197871596089	2.15486237298873	0.901785810715473	0.367737259890157	0.900314130682293	Transcript	Caudate
ENST00000496775.5	ENSG00000101361.15	ENSG00000101361	NOP56	-0.0811834312872259	-0.354347952697106	-0.901778224641638	0.367741285335467	0.900314130682293	Transcript	Caudate
ENST00000604432.1	ENSG00000270578.1	ENSG00000270578	RP11-712B9.5	-0.0534945613567504	-0.903441772081303	-0.901766006440267	0.367747768813204	0.900314130682293	Transcript	Caudate
ENST00000606321.1	ENSG00000051825.14	ENSG00000051825	MPHOSPH9	0.0801305262954984	-1.67502121676412	0.901765770127709	0.367747894211024	0.900314130682293	Transcript	Caudate
ENST00000532081.1	ENSG00000109854.13	ENSG00000109854	HTATIP2	-0.0794224240872332	-0.507753869124492	-0.901708237664822	0.367778424257729	0.900314130682293	Transcript	Caudate
ENST00000599328.1	ENSG00000197928.10	ENSG00000197928	ZNF677	-0.0254757612713092	2.37827193811211	-0.901701183774709	0.367782167568165	0.900314130682293	Transcript	Caudate
ENST00000541996.5	ENSG00000198492.15	ENSG00000198492	YTHDF2	0.0603645103772346	3.50436204634872	0.90169640881909	0.367784701522662	0.900314130682293	Transcript	Caudate
ENST00000536549.5	ENSG00000177981.10	ENSG00000177981	ASB8	0.191047990435585	0.751455641305737	0.901690187168965	0.367788003219636	0.900314130682293	Transcript	Caudate
ENST00000367184.2	ENSG00000133056.13	ENSG00000133056	PIK3C2B	0.0623420790644574	-1.54696098246438	0.901688428626884	0.367788936443756	0.900314130682293	Transcript	Caudate
ENST00000557292.1	ENSG00000165914.14	ENSG00000165914	TTC7B	0.114050921198512	-2.02578321116431	0.901650206421573	0.367809220591394	0.900343228194677	Transcript	Caudate
ENST00000426246.2	ENSG00000106346.11	ENSG00000106346	USP42	-0.0874069075512193	-1.1428243080084	-0.90162697729931	0.36782154839932	0.900347920719641	Transcript	Caudate
ENST00000512984.1	ENSG00000156475.18	ENSG00000156475	PPP2R2B	-0.0458015512859173	0.007438176631738	-0.901614368575051	0.367828240018644	0.900347920719641	Transcript	Caudate
ENST00000489652.1	ENSG00000138496.16	ENSG00000138496	PARP9	-0.0759670617873749	-0.299368483432813	-0.901585737380372	0.367843435260864	0.900347920719641	Transcript	Caudate
ENST00000425340.2	ENSG00000176920.11	ENSG00000176920	FUT2	-0.0289347063355255	2.00849289968915	-0.901583302276852	0.367844727645157	0.900347920719641	Transcript	Caudate
ENST00000495354.1	ENSG00000168374.10	ENSG00000168374	ARF4	-0.0625795524747045	-0.97520404282865	-0.901558017905439	0.367858147006062	0.900348572879614	Transcript	Caudate
ENST00000617257.1	ENSG00000089048.14	ENSG00000089048	ESF1	0.24795183286441	-1.09777463367867	0.901528608100011	0.367873756274015	0.900348572879614	Transcript	Caudate
ENST00000614268.4	ENSG00000180155.18	ENSG00000180155	LYNX1	0.113413321394034	-2.40972486829805	0.901521043738774	0.367877771129217	0.900348572879614	Transcript	Caudate
ENST00000470964.1	ENSG00000161249.20	ENSG00000161249	DMKN	0.057735127751481	-1.1976363353315	0.901507715355951	0.367884845359234	0.900348572879614	Transcript	Caudate
ENST00000465503.5	ENSG00000109689.14	ENSG00000109689	STIM2	-0.0436932966457553	2.91821599199934	-0.901477470554737	0.367900898535962	0.900348572879614	Transcript	Caudate
ENST00000395126.7	ENSG00000068028.17	ENSG00000068028	RASSF1	-0.241479023069173	-2.16500465864706	-0.901469118669176	0.367905331583072	0.900348572879614	Transcript	Caudate
ENST00000396394.6	ENSG00000129084.17	ENSG00000129084	PSMA1	0.0254378886675894	4.6916046298941	0.901437536583285	0.367922095150391	0.900348572879614	Transcript	Caudate
ENST00000612663.5	ENSG00000026103.20	ENSG00000026103	FAS	-0.0528349293747861	0.273755790601087	-0.901424683714826	0.367928917506701	0.900348572879614	Transcript	Caudate
ENST00000458118.5	ENSG00000168852.12	ENSG00000168852	TPTE2P5	-0.0689286927040847	-1.78345355509396	-0.901424186206127	0.367929181587988	0.900348572879614	Transcript	Caudate
ENST00000506880.5	ENSG00000145431.10	ENSG00000145431	PDGFC	-0.151421125964808	-2.69904225797468	-0.901419545476274	0.367931644927332	0.900348572879614	Transcript	Caudate
ENST00000468140.3	ENSG00000243871.3	ENSG00000243871	RN7SL487P	-0.0565676798933819	-1.47983079319792	-0.901408765977867	0.367937366817642	0.900348572879614	Transcript	Caudate
ENST00000376090.6	ENSG00000204482.10	ENSG00000204482	LST1	0.122025500666754	-1.4782834513949	0.901379061611596	0.36795313454837	0.900350351952163	Transcript	Caudate
ENST00000357802.6	ENSG00000182841.12	ENSG00000182841	RRP7BP	-0.0387947323579939	3.44888637283831	-0.901322766075785	0.36798301861537	0.900350351952163	Transcript	Caudate
ENST00000371224.6	ENSG00000059573.8	ENSG00000059573	ALDH18A1	0.0238789671306387	4.20890507994059	0.901311645424343	0.367988922110026	0.900350351952163	Transcript	Caudate
ENST00000511175.1	ENSG00000113387.11	ENSG00000113387	SUB1	0.0628708140264001	-1.01624783902148	0.90126018306339	0.368016242123343	0.900350351952163	Transcript	Caudate
ENST00000581273.5	ENSG00000175106.16	ENSG00000175106	TVP23C	0.0394443651270472	-0.0193932178200947	0.901251426020507	0.368020891133208	0.900350351952163	Transcript	Caudate
ENST00000535306.6	ENSG00000181481.13	ENSG00000181481	RNF135	0.101015981871826	0.387837563546257	0.901249065452771	0.368022144336811	0.900350351952163	Transcript	Caudate
ENST00000588937.5	ENSG00000141644.17	ENSG00000141644	MBD1	0.235829339514609	-3.1188312093141	0.901240958012579	0.368026448522226	0.900350351952163	Transcript	Caudate
ENST00000409409.5	ENSG00000172115.8	ENSG00000172115	CYCS	0.0487928328031831	4.45085323079412	0.901238263401246	0.368027879080207	0.900350351952163	Transcript	Caudate
ENST00000554638.5	ENSG00000213930.11	ENSG00000213930	GALT	-0.194985119861601	-1.71134921078723	-0.901231259136918	0.368031597631351	0.900350351952163	Transcript	Caudate
ENST00000565859.1	ENSG00000125124.11	ENSG00000125124	BBS2	-0.0383917586283934	-0.0338823785972203	-0.90121321423576	0.368041177744618	0.900350351952163	Transcript	Caudate
ENST00000551146.5	ENSG00000258057.5	ENSG00000258057	BCDIN3D-AS1	0.0406030917771916	-0.706903237263118	0.901188965307252	0.368054051847346	0.900350351952163	Transcript	Caudate
ENST00000525256.1	ENSG00000110696.9	ENSG00000110696	C11orf58	-0.047113591190452	-0.365304059555117	-0.901159132647576	0.368069890818918	0.900350351952163	Transcript	Caudate
ENST00000300291.9	ENSG00000167005.13	ENSG00000167005	NUDT21	0.0176167567311549	6.76212024565648	0.90109477752867	0.368104060155161	0.900350351952163	Transcript	Caudate
ENST00000588945.1	ENSG00000267275.1	ENSG00000267275	CTD-2562J15.6	-0.0641730141735898	-2.31015713111918	-0.901087705102982	0.368107815378934	0.900350351952163	Transcript	Caudate
ENST00000342616.4	ENSG00000204130.12	ENSG00000204130	RUFY2	0.072005765249261	0.0415993642462282	0.901067188756483	0.368118709014813	0.900350351952163	Transcript	Caudate
ENST00000484517.2	ENSG00000168243.10	ENSG00000168243	GNG4	0.214244952631754	-1.13130072378878	0.901067126719178	0.368118741955282	0.900350351952163	Transcript	Caudate
ENST00000398309.6	ENSG00000150672.16	ENSG00000150672	DLG2	-0.214199140097129	0.292707691900646	-0.901048726981482	0.368128511899947	0.900350351952163	Transcript	Caudate
ENST00000496574.6	ENSG00000008710.18	ENSG00000008710	PKD1	0.123495211681543	1.09561536201081	0.901040741798571	0.368132751945338	0.900350351952163	Transcript	Caudate
ENST00000584446.5	ENSG00000141449.14	ENSG00000141449	GREB1L	-0.0509051100270004	1.80170817385294	-0.901017813480337	0.368144926802914	0.900350351952163	Transcript	Caudate
ENST00000262384.3	ENSG00000102921.7	ENSG00000102921	N4BP1	-0.0199053894953959	4.3206963715895	-0.901002660494785	0.368152973123874	0.900350351952163	Transcript	Caudate
ENST00000574266.1	ENSG00000159842.14	ENSG00000159842	ABR	-0.0607020081988634	-0.745230603461939	-0.901001717444507	0.368153473892534	0.900350351952163	Transcript	Caudate
ENST00000571383.5	ENSG00000159842.14	ENSG00000159842	ABR	-0.111250013319486	-2.50577382014966	-0.900966944274782	0.368171939073374	0.900350351952163	Transcript	Caudate
ENST00000473487.6	ENSG00000100320.22	ENSG00000100320	RBFOX2	0.171520503686386	-1.95217548571749	0.900954450104377	0.368178573844744	0.900350351952163	Transcript	Caudate
ENST00000602778.1	ENSG00000270110.1	ENSG00000270110	RP5-1139B12.4	-0.0602294146509058	-1.23129407554072	-0.900953823356811	0.368178906668074	0.900350351952163	Transcript	Caudate
ENST00000448136.5	ENSG00000163597.14	ENSG00000163597	SNHG16	0.0768848004564464	0.233250095427115	0.900930217341994	0.36819144236616	0.900350351952163	Transcript	Caudate
ENST00000406620.5	ENSG00000103275.19	ENSG00000103275	UBE2I	-0.0478249182605696	1.09735819954152	-0.900920636755696	0.36819653010056	0.900350351952163	Transcript	Caudate
ENST00000341349.6	ENSG00000188747.8	ENSG00000188747	NOXA1	-0.0519378197079082	1.99318058365482	-0.900908393225473	0.368203032045289	0.900350351952163	Transcript	Caudate
ENST00000483485.5	ENSG00000089006.16	ENSG00000089006	SNX5	0.0382143288109602	1.35647348551196	0.900904375739246	0.368205165552893	0.900350351952163	Transcript	Caudate
ENST00000489010.1	ENSG00000100319.12	ENSG00000100319	ZMAT5	-0.027447141230732	0.652303712389394	-0.90088538080131	0.368215253021157	0.900350351952163	Transcript	Caudate
ENST00000507794.2	ENSG00000281501.1	ENSG00000281501	SEPSECS-AS1	0.0187375425149332	5.38538638061198	0.900863038807667	0.368227118200772	0.900350351952163	Transcript	Caudate
ENST00000434095.2	ENSG00000119383.19	ENSG00000119383	PTPA	0.188955460882223	-2.41504911385698	0.900848659256613	0.3682347548863	0.900350351952163	Transcript	Caudate
ENST00000526324.5	ENSG00000048649.13	ENSG00000048649	RSF1	0.0248144830931973	4.72049805012592	0.900845544559603	0.368236409051233	0.900350351952163	Transcript	Caudate
ENST00000587506.1	ENSG00000266910.1	ENSG00000266910	CTC-448F2.6	-0.0426872434053808	-0.067378233616884	-0.900842326000041	0.368238118380757	0.900350351952163	Transcript	Caudate
ENST00000330342.7	ENSG00000185344.13	ENSG00000185344	ATP6V0A2	-0.0212950308834144	4.01091137441502	-0.900797174275372	0.368262098318635	0.900350351952163	Transcript	Caudate
ENST00000528377.1	ENSG00000167792.11	ENSG00000167792	NDUFV1	-0.0617127593136088	-0.0446757074110061	-0.900777863634134	0.368272354436916	0.900350351952163	Transcript	Caudate
ENST00000400952.7	ENSG00000185842.14	ENSG00000185842	DNAH14	-0.131383959167343	-1.80472089452437	-0.900775675859157	0.368273516402282	0.900350351952163	Transcript	Caudate
ENST00000399777.1	ENSG00000099968.17	ENSG00000099968	BCL2L13	-0.0979701948044802	2.36836828028465	-0.900759122578268	0.368282308212095	0.900350351952163	Transcript	Caudate
ENST00000469725.1	ENSG00000107938.17	ENSG00000107938	EDRF1	-0.0480923852555928	-0.981182792877418	-0.900731635953728	0.368296907249744	0.900350351952163	Transcript	Caudate
ENST00000427063.6	ENSG00000224597.9	ENSG00000224597	SVIL-AS1	0.0247225326961996	4.12168009998009	0.900728929041848	0.368298344997986	0.900350351952163	Transcript	Caudate
ENST00000401089.3	ENSG00000055070.16	ENSG00000055070	SZRD1	-0.0418204381714233	3.79993936175995	-0.900685663219787	0.368321325667806	0.900350351952163	Transcript	Caudate
ENST00000457498.5	ENSG00000144559.10	ENSG00000144559	TAMM41	-0.0435340790841174	1.3352019918067	-0.90068247727012	0.368323017922484	0.900350351952163	Transcript	Caudate
ENST00000476686.1	ENSG00000157870.14	ENSG00000157870	FAM213B	-0.0592494824729458	1.94300373476287	-0.900615138007574	0.36835878710121	0.900350351952163	Transcript	Caudate
ENST00000487058.1	ENSG00000148672.8	ENSG00000148672	GLUD1	-0.0772696491350859	-1.93270839192647	-0.900613676227462	0.368359563591668	0.900350351952163	Transcript	Caudate
ENST00000361134.2	ENSG00000198569.9	ENSG00000198569	SLC34A3	0.204338136456241	-2.6142041911183	0.900606722988835	0.368363257132083	0.900350351952163	Transcript	Caudate
ENST00000349959.3	ENSG00000168734.13	ENSG00000168734	PKIG	-0.124673491827369	-1.19297485437836	-0.900555872213723	0.368390269621407	0.900350351952163	Transcript	Caudate
ENST00000465122.5	ENSG00000170248.13	ENSG00000170248	PDCD6IP	0.115846623026615	0.756843824460418	0.90053888113413	0.368399295745059	0.900350351952163	Transcript	Caudate
ENST00000437048.6	ENSG00000141252.19	ENSG00000141252	VPS53	0.030042979889135	6.6335657039446	0.900518100911688	0.368410334952296	0.900350351952163	Transcript	Caudate
ENST00000470687.1	ENSG00000144224.16	ENSG00000144224	UBXN4	-0.0613717690435041	-0.621770794638934	-0.900506595227688	0.368416447277501	0.900350351952163	Transcript	Caudate
ENST00000556170.5	ENSG00000119638.12	ENSG00000119638	NEK9	0.0267049624189138	3.13107003638652	0.90050089204508	0.368419477082339	0.900350351952163	Transcript	Caudate
ENST00000593745.1	ENSG00000083807.9	ENSG00000083807	SLC27A5	-0.0172304314634902	3.02845484660465	-0.900499210341517	0.368420370487108	0.900350351952163	Transcript	Caudate
ENST00000409528.5	ENSG00000170417.14	ENSG00000170417	TMEM182	0.0937443463057943	-0.211185741274487	0.900478262026399	0.368431499389866	0.900350351952163	Transcript	Caudate
ENST00000409965.5	ENSG00000138382.14	ENSG00000138382	METTL5	0.0499595843544018	1.43617209974564	0.900478192766882	0.368431536184698	0.900350351952163	Transcript	Caudate
ENST00000514774.1	ENSG00000163106.10	ENSG00000163106	HPGDS	-0.126204526082488	-2.72133499670216	-0.900471188351303	0.368435257364459	0.900350351952163	Transcript	Caudate
ENST00000360658.2	ENSG00000239732.3	ENSG00000239732	TLR9	-0.128062509842429	-1.60030266510011	-0.90047000834345	0.368435884260091	0.900350351952163	Transcript	Caudate
ENST00000591120.1	ENSG00000130254.11	ENSG00000130254	SAFB2	-0.0435843928921822	0.764449252851202	-0.900468870125608	0.368436488954828	0.900350351952163	Transcript	Caudate
ENST00000456397.6	ENSG00000169490.16	ENSG00000169490	TM2D2	0.0259266674199751	3.52444275617724	0.900461522684323	0.368440392404497	0.900350351952163	Transcript	Caudate
ENST00000422313.6	ENSG00000148541.12	ENSG00000148541	FAM13C	0.0508654075757868	1.80214562355677	0.900453397933721	0.368444708842676	0.900350351952163	Transcript	Caudate
ENST00000618150.4	ENSG00000125676.19	ENSG00000125676	THOC2	-0.198351030079934	-1.64952285458678	-0.900430825770146	0.368456700927189	0.900350351952163	Transcript	Caudate
ENST00000519262.5	ENSG00000169122.11	ENSG00000169122	FAM110B	0.104780029744332	-2.39011106174269	0.900418102652204	0.368463460542006	0.900350351952163	Transcript	Caudate
ENST00000618852.4	ENSG00000158195.10	ENSG00000158195	WASF2	-0.0331518888449454	5.81182313388685	-0.900415598609891	0.36846479091383	0.900350351952163	Transcript	Caudate
ENST00000559734.1	ENSG00000131323.14	ENSG00000131323	TRAF3	-0.184315106764777	-2.92437215971359	-0.900406328007487	0.368469716315279	0.900350351952163	Transcript	Caudate
ENST00000389272.7	ENSG00000168610.14	ENSG00000168610	STAT3	0.318140953198621	-1.62053787254651	0.900399817985025	0.368473175065917	0.900350351952163	Transcript	Caudate
ENST00000418040.5	ENSG00000172331.11	ENSG00000172331	BPGM	-0.211486263134076	-3.48041915851121	-0.900377509110527	0.368485027841535	0.900350351952163	Transcript	Caudate
ENST00000374639.7	ENSG00000159189.11	ENSG00000159189	C1QC	-0.134579785218591	-0.605321600508048	-0.900357001277367	0.368495923928322	0.900350351952163	Transcript	Caudate
ENST00000262607.3	ENSG00000093072.15	ENSG00000093072	CECR1	0.136203560385008	0.683645095802779	0.90034739297783	0.368501029015969	0.900350351952163	Transcript	Caudate
ENST00000431065.1	ENSG00000143951.15	ENSG00000143951	WDPCP	-0.117894273379864	-2.76437854635264	-0.900333972564349	0.36850815963231	0.900350351952163	Transcript	Caudate
ENST00000429813.1	ENSG00000231130.1	ENSG00000231130	HLA-T	0.0930285352015236	-1.68079389393754	0.900314099865545	0.368518718674764	0.900350351952163	Transcript	Caudate
ENST00000508761.1	ENSG00000169862.18	ENSG00000169862	CTNND2	0.0489223088617835	0.833458103607149	0.900294914420656	0.368528912735102	0.900350351952163	Transcript	Caudate
ENST00000508105.5	ENSG00000174796.12	ENSG00000174796	THAP6	-0.0421326151605024	-0.246237385848078	-0.900288276521052	0.36853243978055	0.900350351952163	Transcript	Caudate
ENST00000435541.2	ENSG00000161912.17	ENSG00000161912	ADCY10P1	-0.102979591617716	-2.65213009769948	-0.900280739867775	0.368536444403987	0.900350351952163	Transcript	Caudate
ENST00000440014.6	ENSG00000065989.15	ENSG00000065989	PDE4A	0.222778657641376	-0.648153302599781	0.900268412811378	0.368542994481157	0.900350351952163	Transcript	Caudate
ENST00000492481.1	ENSG00000072080.10	ENSG00000072080	SPP2	0.0364035020122362	0.967482547568046	0.90024650990606	0.368554632939448	0.900350351952163	Transcript	Caudate
ENST00000487459.5	ENSG00000004866.19	ENSG00000004866	ST7	0.0561720531628627	0.631948869171213	0.900242633109194	0.36855669296125	0.900350351952163	Transcript	Caudate
ENST00000561347.1	ENSG00000140395.8	ENSG00000140395	WDR61	-0.0425247211249815	-0.376479324022817	-0.900227190130496	0.368564899001102	0.900350351952163	Transcript	Caudate
ENST00000560369.5	ENSG00000137821.11	ENSG00000137821	LRRC49	0.152703596552302	0.429883177518422	0.900202793436922	0.368577863069467	0.900350351952163	Transcript	Caudate
ENST00000467316.1	ENSG00000152128.13	ENSG00000152128	TMEM163	-0.0866791839582453	-1.63325983517749	-0.9001912482103	0.368583998143851	0.900350351952163	Transcript	Caudate
ENST00000497697.5	ENSG00000183963.18	ENSG00000183963	SMTN	0.175681122198061	-2.75262988622821	0.900154896864532	0.368603315479729	0.900350351952163	Transcript	Caudate
ENST00000533538.5	ENSG00000141279.15	ENSG00000141279	NPEPPS	-0.0330665123655853	1.91649721832379	-0.900125182011274	0.368619106611136	0.900350351952163	Transcript	Caudate
ENST00000521576.1	ENSG00000165102.14	ENSG00000165102	HGSNAT	-0.0763374845258914	0.804569483866082	-0.900122588620125	0.368620484816704	0.900350351952163	Transcript	Caudate
ENST00000605233.2	ENSG00000270344.2	ENSG00000270344	RP11-734K2.4	-0.0290092991778156	2.97260328915067	-0.900067621680434	0.368649696648414	0.900350351952163	Transcript	Caudate
ENST00000473767.5	ENSG00000185008.17	ENSG00000185008	ROBO2	-0.0634898987867345	2.80071635578498	-0.900063586947229	0.368651840938767	0.900350351952163	Transcript	Caudate
ENST00000507421.1	ENSG00000152359.14	ENSG00000152359	POC5	0.0776322997114556	-2.24839568364798	0.900055753000117	0.368656004373161	0.900350351952163	Transcript	Caudate
ENST00000563121.1	ENSG00000135503.12	ENSG00000135503	ACVR1B	0.129062897162588	-2.27662365686458	0.900042777436736	0.36866290043874	0.900350351952163	Transcript	Caudate
ENST00000531743.5	ENSG00000149806.10	ENSG00000149806	FAU	-0.146396696663932	-2.19392348395408	-0.900035362339434	0.368666841344058	0.900350351952163	Transcript	Caudate
ENST00000221980.4	ENSG00000105376.4	ENSG00000105376	ICAM5	0.092897714109552	2.97655015878746	0.900027589361893	0.368670972480408	0.900350351952163	Transcript	Caudate
ENST00000431672.4	ENSG00000169554.17	ENSG00000169554	ZEB2	0.190757979244581	-0.434773727398903	0.900014427156812	0.368677967917625	0.900350351952163	Transcript	Caudate
ENST00000599561.1	ENSG00000142534.6	ENSG00000142534	RPS11	-0.15053019188655	-2.49511231616117	-0.900005936343886	0.368682480651429	0.900350351952163	Transcript	Caudate
ENST00000366089.2	ENSG00000138468.15	ENSG00000138468	SENP7	0.0857777682874051	-2.20626860025296	0.899996886133812	0.368687290734025	0.900350351952163	Transcript	Caudate
ENST00000276062.8	ENSG00000147123.10	ENSG00000147123	NDUFB11	0.0249071792305723	3.27852626570204	0.899987352458728	0.368692357815109	0.900350351952163	Transcript	Caudate
ENST00000466713.1	ENSG00000132680.10	ENSG00000132680	KIAA0907	0.0311719997926175	1.37877906387816	0.89998450315913	0.368693872206198	0.900350351952163	Transcript	Caudate
ENST00000291439.7	ENSG00000072958.8	ENSG00000072958	AP1M1	0.0275154769960271	4.69602967852636	0.899933410257991	0.368721028533778	0.900372207662796	Transcript	Caudate
ENST00000570078.1	ENSG00000103994.16	ENSG00000103994	ZNF106	0.0789813667156691	-2.13031836852906	0.899877562689737	0.368750713437962	0.900372207662796	Transcript	Caudate
ENST00000454289.7	ENSG00000123297.17	ENSG00000123297	TSFM	0.0316036373694103	3.04052189747612	0.899867123956965	0.368756262149188	0.900372207662796	Transcript	Caudate
ENST00000356971.3	ENSG00000112144.15	ENSG00000112144	ICK	0.0592158210199485	3.29522783572201	0.899858152107938	0.368761031179633	0.900372207662796	Transcript	Caudate
ENST00000412611.6	ENSG00000179152.19	ENSG00000179152	TCAIM	0.0259488697694643	4.28531626809566	0.899857087660238	0.368761596994595	0.900372207662796	Transcript	Caudate
ENST00000505366.1	ENSG00000056097.15	ENSG00000056097	ZFR	0.112196222401411	-2.01163593349529	0.89985645780315	0.368761931799994	0.900372207662796	Transcript	Caudate
ENST00000564391.1	ENSG00000103042.8	ENSG00000103042	SLC38A7	-0.0947054464834916	-2.16863301202026	-0.899854012409999	0.368763231669406	0.900372207662796	Transcript	Caudate
ENST00000546212.2	ENSG00000169016.16	ENSG00000169016	E2F6	0.20333189833074	-0.0738838380324055	0.89981619354783	0.36878333496981	0.900372207662796	Transcript	Caudate
ENST00000381781.2	ENSG00000205784.2	ENSG00000205784	ARRDC5	0.0828118476355669	-1.78173351400244	0.899796492721595	0.368793807571571	0.900372207662796	Transcript	Caudate
ENST00000585534.1	ENSG00000108797.11	ENSG00000108797	CNTNAP1	0.044449888437085	-0.596320972400439	0.899761971006252	0.368812159136955	0.900372207662796	Transcript	Caudate
ENST00000463736.5	ENSG00000153558.13	ENSG00000153558	FBXL2	0.0218493445962863	2.96629701619133	0.899753824472505	0.368816489875347	0.900372207662796	Transcript	Caudate
ENST00000419385.5	ENSG00000099810.18	ENSG00000099810	MTAP	0.138019520626243	-0.98490168198697	0.899728159749073	0.368830133579284	0.900372207662796	Transcript	Caudate
ENST00000615601.4	ENSG00000079102.16	ENSG00000079102	RUNX1T1	0.299807241689378	-1.43146535735244	0.899723735890575	0.368832485392393	0.900372207662796	Transcript	Caudate
ENST00000436949.5	ENSG00000075213.10	ENSG00000075213	SEMA3A	-0.051155116732479	2.41716200328545	-0.899636866033661	0.368878669071888	0.900372207662796	Transcript	Caudate
ENST00000473294.6	ENSG00000176261.15	ENSG00000176261	ZBTB8OS	0.0409018277955357	-0.133921314786781	0.899609686632623	0.368893119529407	0.900372207662796	Transcript	Caudate
ENST00000359760.5	ENSG00000198221.8	ENSG00000198221	MLLT4-AS1	0.0685821148867284	-1.33221885222014	0.899609248673551	0.368893352381765	0.900372207662796	Transcript	Caudate
ENST00000637957.1	ENSG00000283608.1	ENSG00000283608	RP1-111D6.5	0.0458362138014266	-0.229320895716876	0.899606406436819	0.36889486353325	0.900372207662796	Transcript	Caudate
ENST00000461601.5	ENSG00000068724.15	ENSG00000068724	TTC7A	0.126585673560743	-0.0028132901004427	0.899559342738629	0.368919886774251	0.900372207662796	Transcript	Caudate
ENST00000541068.6	ENSG00000123636.17	ENSG00000123636	BAZ2B	-0.121426760432036	-2.24277827574252	-0.899556229547231	0.368921542060611	0.900372207662796	Transcript	Caudate
ENST00000485337.1	ENSG00000136935.13	ENSG00000136935	GOLGA1	0.126433867138852	-0.725071608239093	0.899551835195504	0.368923878548839	0.900372207662796	Transcript	Caudate
ENST00000429953.6	ENSG00000234394.8	ENSG00000234394	RP11-561O23.5	-0.166961761339958	-2.58806076059531	-0.899534931049587	0.368932866613274	0.900372207662796	Transcript	Caudate
ENST00000495196.1	ENSG00000197746.13	ENSG00000197746	PSAP	-0.0647324060897783	-1.50993442025213	-0.899528310110785	0.368936387054641	0.900372207662796	Transcript	Caudate
ENST00000497325.1	ENSG00000213862.4	ENSG00000213862	CTD-2270N23.1	0.0422539210641418	0.08144307523456	0.899519815046749	0.368940904024086	0.900372207662796	Transcript	Caudate
ENST00000521761.5	ENSG00000253549.5	ENSG00000253549	CA3-AS1	0.0866908601941515	-2.22762557443372	0.899505898461485	0.368948303782828	0.900372207662796	Transcript	Caudate
ENST00000589592.1	ENSG00000119537.15	ENSG00000119537	KDSR	-0.208772461649418	-3.59521962643326	-0.899494861283692	0.368954172562302	0.900372207662796	Transcript	Caudate
ENST00000569891.5	ENSG00000083799.17	ENSG00000083799	CYLD	0.0328605316552509	2.44295868712837	0.899491595914545	0.368955908862569	0.900372207662796	Transcript	Caudate
ENST00000545336.5	ENSG00000123106.10	ENSG00000123106	CCDC91	0.0522199974600226	2.00979894012909	0.899463646231416	0.368970770803669	0.900372207662796	Transcript	Caudate
ENST00000360029.3	ENSG00000183783.6	ENSG00000183783	KCTD8	0.0363310037600779	3.13042556790742	0.899347639996484	0.369032459857474	0.900372207662796	Transcript	Caudate
ENST00000251343.9	ENSG00000100441.9	ENSG00000100441	KHNYN	-0.0332870421724347	4.59012765591128	-0.899343207006683	0.369034817332185	0.900372207662796	Transcript	Caudate
ENST00000432020.2	ENSG00000146701.11	ENSG00000146701	MDH2	0.232122304051173	-3.41283414913734	0.899338363470155	0.369037393147389	0.900372207662796	Transcript	Caudate
ENST00000556663.5	ENSG00000089916.17	ENSG00000089916	GPATCH2L	-0.0503350931821924	0.0084155289355715	-0.899312945897167	0.369050910514693	0.900372207662796	Transcript	Caudate
ENST00000626352.2	ENSG00000100023.18	ENSG00000100023	PPIL2	0.158412898011821	0.176373016500283	0.899310261168892	0.369052338303138	0.900372207662796	Transcript	Caudate
ENST00000384365.1	ENSG00000207093.1	ENSG00000207093	SNORD116-8	0.072410602613982	0.352533387269009	0.899297042283756	0.369059368402485	0.900372207662796	Transcript	Caudate
ENST00000462052.1	ENSG00000136240.9	ENSG00000136240	KDELR2	-0.0874945344870482	-2.47209445936693	-0.899293643893356	0.369061175756168	0.900372207662796	Transcript	Caudate
ENST00000344532.7	ENSG00000136161.12	ENSG00000136161	RCBTB2	0.0466911915904239	3.17816867133461	0.899285584424564	0.369065462016419	0.900372207662796	Transcript	Caudate
ENST00000236877.10	ENSG00000118160.13	ENSG00000118160	SLC8A2	0.0608241377942994	3.77326531005211	0.899263166934977	0.369077384453792	0.900372207662796	Transcript	Caudate
ENST00000635305.1	ENSG00000073712.14	ENSG00000073712	FERMT2	-0.167244091573159	-0.758032106871195	-0.899261286997579	0.369078384283894	0.900372207662796	Transcript	Caudate
ENST00000623723.1	ENSG00000279064.1	ENSG00000279064	CH507-39O4.2	0.0552260398629874	-0.605957495540921	0.899251399413954	0.369083642946273	0.900372207662796	Transcript	Caudate
ENST00000374796.6	ENSG00000198646.13	ENSG00000198646	NCOA6	0.0242574009261209	3.20090193885704	0.899200510436862	0.369110708736662	0.900372207662796	Transcript	Caudate
ENST00000582885.1	ENSG00000176155.18	ENSG00000176155	CCDC57	-0.0499792885451103	-0.854210489143416	-0.899156724815135	0.369133997531172	0.900372207662796	Transcript	Caudate
ENST00000483175.5	ENSG00000124181.14	ENSG00000124181	PLCG1	-0.0537683839177377	-0.250307918505889	-0.899129309138262	0.369148579909783	0.900372207662796	Transcript	Caudate
ENST00000482361.1	ENSG00000124641.15	ENSG00000124641	MED20	0.134581987951936	-2.01646587164259	0.899114585758418	0.36915641141326	0.900372207662796	Transcript	Caudate
ENST00000565945.1	ENSG00000176476.8	ENSG00000176476	SGF29	-0.074746259693633	-0.922940015769949	-0.899111899668534	0.369157840180786	0.900372207662796	Transcript	Caudate
ENST00000519093.5	ENSG00000147526.19	ENSG00000147526	TACC1	-0.044872469636691	3.83439887108625	-0.899095240074069	0.369166701721429	0.900372207662796	Transcript	Caudate
ENST00000542875.1	ENSG00000251301.6	ENSG00000251301	RP11-81H14.2	0.0403870414382651	0.0391468846897376	0.89908176683019	0.369173868481498	0.900372207662796	Transcript	Caudate
ENST00000312726.8	ENSG00000143774.16	ENSG00000143774	GUK1	-0.0321682206922007	6.00043560432949	-0.899077276525484	0.369176257007732	0.900372207662796	Transcript	Caudate
ENST00000585279.1	ENSG00000264247.1	ENSG00000264247	LINC00909	0.0306254271358475	1.75485859091008	0.899071953706816	0.369179088385328	0.900372207662796	Transcript	Caudate
ENST00000520367.5	ENSG00000173818.16	ENSG00000173818	ENDOV	0.137691951366757	0.926325593278883	0.899066801424666	0.369181829062003	0.900372207662796	Transcript	Caudate
ENST00000309758.5	ENSG00000173110.7	ENSG00000173110	HSPA6	-0.216902989427096	0.757865956966767	-0.89904785762195	0.369191906033609	0.900372207662796	Transcript	Caudate
ENST00000416592.1	ENSG00000146733.13	ENSG00000146733	PSPH	-0.146687074567849	-2.81465174681294	-0.899012513046344	0.369210707695893	0.900372207662796	Transcript	Caudate
ENST00000615368.4	ENSG00000006534.15	ENSG00000006534	ALDH3B1	-0.0261440891453678	1.79868716790459	-0.898997143891797	0.369218883554257	0.900372207662796	Transcript	Caudate
ENST00000473095.1	ENSG00000106153.12	ENSG00000106153	CHCHD2	-0.066968899208745	-0.928496180298941	-0.898987183253006	0.369224182329762	0.900372207662796	Transcript	Caudate
ENST00000511833.2	ENSG00000182903.15	ENSG00000182903	ZNF721	0.0346737832388314	3.62908245630569	0.898974187660469	0.369231095685398	0.900372207662796	Transcript	Caudate
ENST00000524639.5	ENSG00000134910.12	ENSG00000134910	STT3A	-0.155229958741541	-1.42522133827447	-0.89897387970823	0.36923125950987	0.900372207662796	Transcript	Caudate
ENST00000623721.3	ENSG00000229956.10	ENSG00000229956	ZRANB2-AS2	-0.0747475873905178	-1.73895941264854	-0.898968656762662	0.369234038020039	0.900372207662796	Transcript	Caudate
ENST00000519289.1	ENSG00000270024.5	ENSG00000270024	C8orf44-SGK3	-0.0857682103298038	0.988665957052297	-0.89894252006042	0.369247942456948	0.900372207662796	Transcript	Caudate
ENST00000420848.3	ENSG00000172661.17	ENSG00000172661	FAM21C	-0.241644126525878	-3.7096186986964	-0.898926048593449	0.369256705263347	0.900372207662796	Transcript	Caudate
ENST00000315781.9	ENSG00000143740.14	ENSG00000143740	SNAP47	0.0467682392794625	2.60177060231709	0.898899587435754	0.369270782848485	0.900372207662796	Transcript	Caudate
ENST00000623985.3	ENSG00000186369.10	ENSG00000186369	LINC00643	0.0710667306637368	0.596344807567233	0.898872328408277	0.369285285258186	0.900372207662796	Transcript	Caudate
ENST00000299179.9	ENSG00000055950.16	ENSG00000055950	MRPL43	0.096752618825391	0.396438141474365	0.898870544110271	0.36928623455686	0.900372207662796	Transcript	Caudate
ENST00000512432.1	ENSG00000181982.18	ENSG00000181982	CCDC149	0.171589048907703	-2.52295312907534	0.898869615182549	0.369286728774154	0.900372207662796	Transcript	Caudate
ENST00000579374.5	ENSG00000108298.9	ENSG00000108298	RPL19	-0.224897134507131	-2.02644847823584	-0.898849158149265	0.369297612631537	0.900372207662796	Transcript	Caudate
ENST00000265334.8	ENSG00000006837.11	ENSG00000006837	CDKL3	-0.0531884423327083	0.716771368620638	-0.898840766155473	0.369302077523741	0.900372207662796	Transcript	Caudate
ENST00000581064.1	ENSG00000007202.14	ENSG00000007202	KIAA0100	0.0594264579954109	-0.935848078140745	0.898825076854721	0.369310424979288	0.900372207662796	Transcript	Caudate
ENST00000523227.5	ENSG00000147408.14	ENSG00000147408	CSGALNACT1	-0.0941247531969885	-1.73993976104813	-0.898807880885456	0.369319574189556	0.900372207662796	Transcript	Caudate
ENST00000591289.5	ENSG00000278318.4	ENSG00000278318	ZNF229	0.101303811273519	-1.30240633375371	0.898795351974355	0.369326240354886	0.900372207662796	Transcript	Caudate
ENST00000298705.5	ENSG00000165807.7	ENSG00000165807	PPP1R36	0.160642571222354	-1.34324777325901	0.898790398645726	0.369328875856636	0.900372207662796	Transcript	Caudate
ENST00000361050.3	ENSG00000197629.5	ENSG00000197629	MPEG1	0.0505681491213214	2.40266564229939	0.89877746032753	0.36933575996167	0.900372207662796	Transcript	Caudate
ENST00000601009.1	ENSG00000152767.16	ENSG00000152767	FARP1	0.10372019915971	-2.56018416088292	0.898771022691391	0.369339185271573	0.900372207662796	Transcript	Caudate
ENST00000341372.7	ENSG00000143549.19	ENSG00000143549	TPM3	-0.297394160348586	-4.33200226426196	-0.898765602967383	0.369342068990516	0.900372207662796	Transcript	Caudate
ENST00000510351.1	ENSG00000248115.1	ENSG00000248115	RP11-752D24.2	-0.0592711214610876	-1.80884288932099	-0.898741589337636	0.369354846297125	0.900372207662796	Transcript	Caudate
ENST00000475635.1	ENSG00000176155.18	ENSG00000176155	CCDC57	0.186451395323434	-3.35832120026277	0.898735278754017	0.36935820411358	0.900372207662796	Transcript	Caudate
ENST00000588598.5	ENSG00000129968.15	ENSG00000129968	ABHD17A	-0.0318459274220363	3.2284066077204	-0.898717639896184	0.369367589724864	0.900372207662796	Transcript	Caudate
ENST00000355774.6	ENSG00000119684.15	ENSG00000119684	MLH3	-0.10155203747095	2.190740887127	-0.898706870502979	0.369373320176931	0.900372207662796	Transcript	Caudate
ENST00000496556.1	ENSG00000231359.3	ENSG00000231359	AC072052.7	0.0803554485068047	-1.60588940576143	0.898685212129232	0.369384844882147	0.900372207662796	Transcript	Caudate
ENST00000519531.5	ENSG00000101199.12	ENSG00000101199	ARFGAP1	-0.0395294597384275	2.01953731977711	-0.898657101244392	0.369399803387974	0.900372207662796	Transcript	Caudate
ENST00000390288.6	ENSG00000135423.12	ENSG00000135423	GLS2	0.217562419685574	-3.26478251685992	0.898654089217728	0.36940140618522	0.900372207662796	Transcript	Caudate
ENST00000415999.1	ENSG00000106305.9	ENSG00000106305	AIMP2	-0.0575296033515968	-1.40069186819431	-0.8985755854017	0.369443182147093	0.900372207662796	Transcript	Caudate
ENST00000412055.5	ENSG00000163704.11	ENSG00000163704	PRRT3	0.0363090799797361	3.67973203834884	0.898569938322085	0.369446187365422	0.900372207662796	Transcript	Caudate
ENST00000555848.1	ENSG00000196405.12	ENSG00000196405	EVL	0.0283148754335003	3.23281908918165	0.898526439825986	0.36946933656369	0.900372207662796	Transcript	Caudate
ENST00000609821.5	ENSG00000124181.14	ENSG00000124181	PLCG1	0.230552385450018	-4.02904985917345	0.898509411512761	0.369478399003982	0.900372207662796	Transcript	Caudate
ENST00000372088.6	ENSG00000107771.15	ENSG00000107771	CCSER2	0.288652913378763	1.82178525086819	0.89849024400514	0.369488600085975	0.900372207662796	Transcript	Caudate
ENST00000527246.3	ENSG00000254440.3	ENSG00000254440	PBOV1	0.0334166342320174	1.29366776408332	0.898485403943856	0.369491176028334	0.900372207662796	Transcript	Caudate
ENST00000618613.5	ENSG00000265681.7	ENSG00000265681	RPL17	-0.225028629108564	-4.04690464976221	-0.898482192964622	0.369492884958628	0.900372207662796	Transcript	Caudate
ENST00000436947.1	ENSG00000115970.18	ENSG00000115970	THADA	-0.103457356214809	-2.00027024070792	-0.898444225925348	0.369513091948375	0.900372207662796	Transcript	Caudate
ENST00000390658.3	ENSG00000176396.10	ENSG00000176396	EID2	0.0293359320750608	3.1221910696313	0.89844261781279	0.369513947840554	0.900372207662796	Transcript	Caudate
ENST00000376436.5	ENSG00000130684.13	ENSG00000130684	ZNF337	0.0277994559879331	3.75825206382654	0.898436981918184	0.369516947465049	0.900372207662796	Transcript	Caudate
ENST00000633198.1	ENSG00000281961.1	ENSG00000281961	AF067845.3	-0.0778376229332626	-1.17341934836016	-0.898405678378773	0.36953360860389	0.900372207662796	Transcript	Caudate
ENST00000513615.5	ENSG00000151552.11	ENSG00000151552	QDPR	-0.0539092523666877	-0.285212563121865	-0.898394232898952	0.369539700515405	0.900372207662796	Transcript	Caudate
ENST00000417175.1	ENSG00000082258.12	ENSG00000082258	CCNT2	-0.0590662767767461	-0.196492649520901	-0.898386426286029	0.369543855658517	0.900372207662796	Transcript	Caudate
ENST00000436467.3	ENSG00000135625.7	ENSG00000135625	EGR4	0.194415177544334	1.19480563120146	0.898359513573609	0.369558180426203	0.900372207662796	Transcript	Caudate
ENST00000371939.7	ENSG00000204022.9	ENSG00000204022	LIPJ	-0.107779287667746	-2.3195247762054	-0.898352923335429	0.369561688249972	0.900372207662796	Transcript	Caudate
ENST00000612330.1	ENSG00000277969.1	ENSG00000277969	CTB-58E17.1	-0.0493386338507585	-0.488843915972863	-0.898346441773463	0.369565138248297	0.900372207662796	Transcript	Caudate
ENST00000218364.4	ENSG00000102241.11	ENSG00000102241	HTATSF1	0.01520195668862	6.02293548402039	0.898344256561954	0.369566301394689	0.900372207662796	Transcript	Caudate
ENST00000488500.1	ENSG00000156508.17	ENSG00000156508	EEF1A1	0.229781583439921	3.53290224295798	0.898335356018772	0.3695710390076	0.900372207662796	Transcript	Caudate
ENST00000493330.5	ENSG00000089101.17	ENSG00000089101	CFAP61	-0.0924969403116632	-2.19613471022787	-0.89833343480177	0.369572061644821	0.900372207662796	Transcript	Caudate
ENST00000484505.1	ENSG00000055208.18	ENSG00000055208	TAB2	0.0758636921375757	-2.23759122114459	0.89833332263835	0.369572121347911	0.900372207662796	Transcript	Caudate
ENST00000518485.5	ENSG00000147687.17	ENSG00000147687	TATDN1	0.0675936046668516	-1.65321835533255	0.898328299567489	0.369574795067624	0.900372207662796	Transcript	Caudate
ENST00000552049.5	ENSG00000161835.10	ENSG00000161835	GRASP	-0.0728748647049744	0.224932385676967	-0.898312464218209	0.369583224111047	0.900372207662796	Transcript	Caudate
ENST00000469541.5	ENSG00000078596.10	ENSG00000078596	ITM2A	-0.242531594300723	-1.89916839579663	-0.89829740034653	0.369591242613789	0.900372207662796	Transcript	Caudate
ENST00000568049.1	ENSG00000185716.11	ENSG00000185716	C16orf52	-0.0676234556854779	-1.26700397292444	-0.898264665644117	0.369608667678518	0.900372207662796	Transcript	Caudate
ENST00000491235.1	ENSG00000067829.18	ENSG00000067829	IDH3G	0.0800241179733792	-2.374107703595	0.898228373563309	0.36962798697658	0.900372207662796	Transcript	Caudate
ENST00000559144.1	ENSG00000100897.17	ENSG00000100897	DCAF11	-0.102779868845706	-0.582751066931359	-0.898220728732387	0.369632056616012	0.900372207662796	Transcript	Caudate
ENST00000483566.1	ENSG00000173175.14	ENSG00000173175	ADCY5	-0.0720251862170344	0.0668470558799595	-0.898219011669545	0.369632970678875	0.900372207662796	Transcript	Caudate
ENST00000559423.5	ENSG00000156958.14	ENSG00000156958	GALK2	0.125382506429412	-0.362013590516901	0.898217036018074	0.369634022400801	0.900372207662796	Transcript	Caudate
ENST00000520363.1	ENSG00000188343.12	ENSG00000188343	FAM92A1	-0.0454531401565004	-0.411302966415172	-0.898206913001063	0.369639411335525	0.900372207662796	Transcript	Caudate
ENST00000373134.5	ENSG00000185513.14	ENSG00000185513	L3MBTL1	0.202001192921526	-3.22809961102884	0.898205807353751	0.36963999992401	0.900372207662796	Transcript	Caudate
ENST00000560080.1	ENSG00000157450.15	ENSG00000157450	RNF111	0.0780788214303078	-1.27006559901538	0.898192065574447	0.369647315373471	0.900372207662796	Transcript	Caudate
ENST00000372560.3	ENSG00000127125.8	ENSG00000127125	PPCS	0.180641406696668	-2.95661758476589	0.898161551673469	0.369663559801092	0.900372207662796	Transcript	Caudate
ENST00000554227.6	ENSG00000128739.21	ENSG00000128739	SNRPN	-0.0313874514995879	3.01154206145658	-0.898133913563236	0.369678273652735	0.900372207662796	Transcript	Caudate
ENST00000474195.1	ENSG00000124831.18	ENSG00000124831	LRRFIP1	-0.0619290350010104	-0.395327111800067	-0.898133849564577	0.369678307724474	0.900372207662796	Transcript	Caudate
ENST00000243644.8	ENSG00000256683.6	ENSG00000256683	ZNF350	-0.0175913385549777	3.32013268954662	-0.898123260937869	0.369683944946629	0.900372207662796	Transcript	Caudate
ENST00000599906.5	ENSG00000198521.11	ENSG00000198521	ZNF43	-0.14337654274887	-2.96112999871099	-0.898085927785471	0.369703820971244	0.900372207662796	Transcript	Caudate
ENST00000510528.1	ENSG00000157869.14	ENSG00000157869	RAB28	0.0898377964244966	-2.66743179093186	0.898081883023028	0.369705974427013	0.900372207662796	Transcript	Caudate
ENST00000614941.4	ENSG00000275066.4	ENSG00000275066	SYNRG	-0.225237272315983	-1.65526004948449	-0.898074402778037	0.369709956974904	0.900372207662796	Transcript	Caudate
ENST00000502752.1	ENSG00000151422.12	ENSG00000151422	FER	0.0181143950101132	3.75639157561823	0.898063297493044	0.369715869575182	0.900372207662796	Transcript	Caudate
ENST00000259455.3	ENSG00000136928.6	ENSG00000136928	GABBR2	0.0417593449319192	3.91424199225548	0.89804202319382	0.369727196457598	0.900372207662796	Transcript	Caudate
ENST00000426743.1	ENSG00000230116.1	ENSG00000230116	RP11-163G10.2	0.0815379528845355	-2.46183078060113	0.89801483415925	0.369741672784149	0.900372207662796	Transcript	Caudate
ENST00000590000.1	ENSG00000130254.11	ENSG00000130254	SAFB2	0.0458966100812012	-0.399800661166192	0.897963814690474	0.369768838163554	0.900372207662796	Transcript	Caudate
ENST00000498067.1	ENSG00000173436.13	ENSG00000173436	MINOS1	-0.0649353091182153	-1.83679231016316	-0.897925791011483	0.369789084728403	0.900372207662796	Transcript	Caudate
ENST00000533801.6	ENSG00000017260.19	ENSG00000017260	ATP2C1	0.0988349100714631	1.5315348460816	0.897893332246855	0.369806368676379	0.900372207662796	Transcript	Caudate
ENST00000398398.6	ENSG00000134046.11	ENSG00000134046	MBD2	-0.101863811529033	-2.3046740144242	-0.89788611528042	0.369810211702966	0.900372207662796	Transcript	Caudate
ENST00000425044.1	ENSG00000243695.1	ENSG00000243695	RP11-290L7.3	-0.11266554864775	-2.67924821583969	-0.897859258557216	0.36982451309703	0.900372207662796	Transcript	Caudate
ENST00000221978.9	ENSG00000105374.9	ENSG00000105374	NKG7	-0.15787962001405	-2.61532389586886	-0.897837926940288	0.369835872578993	0.900372207662796	Transcript	Caudate
ENST00000478671.6	ENSG00000168754.14	ENSG00000168754	FAM178B	0.0961734364553543	-1.34529038938828	0.897831885178091	0.369839089969064	0.900372207662796	Transcript	Caudate
ENST00000370388.3	ENSG00000256980.4	ENSG00000256980	KHDC1L	0.0697494798286781	0.521510532415883	0.897807477605141	0.369852087792261	0.900372207662796	Transcript	Caudate
ENST00000625112.1	ENSG00000279396.1	ENSG00000279396	AC130469.1	-0.0648463862578219	-1.81727525176714	-0.897774375058143	0.369869716426116	0.900372207662796	Transcript	Caudate
ENST00000432783.1	ENSG00000237212.1	ENSG00000237212	RP11-569G13.2	0.0219529006064217	1.9501743143282	0.897769371438864	0.369872381129888	0.900372207662796	Transcript	Caudate
ENST00000361818.9	ENSG00000034152.18	ENSG00000034152	MAP2K3	0.0976271968022882	1.46541829487018	0.897746659213785	0.369884476795402	0.900372207662796	Transcript	Caudate
ENST00000370041.4	ENSG00000085491.15	ENSG00000085491	SLC25A24	-0.0419071893969185	2.19707995864236	-0.897693881478153	0.369912585158961	0.900372207662796	Transcript	Caudate
ENST00000451739.6	ENSG00000109854.13	ENSG00000109854	HTATIP2	-0.0781989634309811	0.664932196275606	-0.89769172101746	0.369913735805387	0.900372207662796	Transcript	Caudate
ENST00000543067.5	ENSG00000149970.14	ENSG00000149970	CNKSR2	0.0676090585412126	5.96484351040938	0.897691642712526	0.369913777510095	0.900372207662796	Transcript	Caudate
ENST00000575679.1	ENSG00000059122.16	ENSG00000059122	FLYWCH1	0.236794959039788	-2.88908468408846	0.897684987286929	0.369917322158029	0.900372207662796	Transcript	Caudate
ENST00000468227.5	ENSG00000081307.12	ENSG00000081307	UBA5	-0.0293787449221136	2.53264976654562	-0.897684870120698	0.369917384560394	0.900372207662796	Transcript	Caudate
ENST00000359139.7	ENSG00000100239.15	ENSG00000100239	PPP6R2	-0.052596446467776	2.97847547716009	-0.897683115650671	0.369918318986391	0.900372207662796	Transcript	Caudate
ENST00000595711.5	ENSG00000236678.7	ENSG00000236678	LINC00347	0.0480550002978837	-1.2377242181587	0.897676556123581	0.369921812585843	0.900372207662796	Transcript	Caudate
ENST00000594842.1	ENSG00000141867.17	ENSG00000141867	BRD4	0.0662593121062903	-1.7862545982036	0.897664362773068	0.369928306810323	0.900372207662796	Transcript	Caudate
ENST00000399333.4	ENSG00000175782.9	ENSG00000175782	SLC35E3	0.0299215590560516	0.682538317746633	0.897660373319984	0.369930431623526	0.900372207662796	Transcript	Caudate
ENST00000468353.1	ENSG00000164742.14	ENSG00000164742	ADCY1	-0.0935551971313369	-2.43463096301252	-0.897633410225731	0.369944792573204	0.900372207662796	Transcript	Caudate
ENST00000239830.8	ENSG00000120647.9	ENSG00000120647	CCDC77	0.185470593022257	-0.345064230160985	0.897624714984268	0.36994942386379	0.900372207662796	Transcript	Caudate
ENST00000477189.1	ENSG00000100345.20	ENSG00000100345	MYH9	-0.065724849894626	-0.714702244387089	-0.897622665137347	0.369950515665851	0.900372207662796	Transcript	Caudate
ENST00000490516.5	ENSG00000107371.12	ENSG00000107371	EXOSC3	0.0979511470939757	-1.46415422600883	0.897597277211115	0.369964038105708	0.900372207662796	Transcript	Caudate
ENST00000595464.2	ENSG00000134830.5	ENSG00000134830	C5AR2	-0.0217764657385102	2.1072427914758	-0.89759511896261	0.369965187673669	0.900372207662796	Transcript	Caudate
ENST00000479153.1	ENSG00000184900.15	ENSG00000184900	SUMO3	-0.329287745391987	-2.18067600329808	-0.897592644796685	0.369966505514403	0.900372207662796	Transcript	Caudate
ENST00000434288.1	ENSG00000113522.13	ENSG00000113522	RAD50	-0.0291473494298529	0.990764708949883	-0.89758088630942	0.369972768599817	0.900372207662796	Transcript	Caudate
ENST00000549335.5	ENSG00000136010.13	ENSG00000136010	ALDH1L2	-0.0819632568403613	0.569279847078328	-0.897580276771285	0.369973093268333	0.900372207662796	Transcript	Caudate
ENST00000438331.5	ENSG00000122359.17	ENSG00000122359	ANXA11	0.227924032308751	1.03831451354735	0.897579239170644	0.369973645943366	0.900372207662796	Transcript	Caudate
ENST00000460329.6	ENSG00000151276.23	ENSG00000151276	MAGI1	0.0544922808569247	2.46962885688819	0.897565688322461	0.369980863811424	0.900372207662796	Transcript	Caudate
ENST00000625755.2	ENSG00000148814.17	ENSG00000148814	LRRC27	-0.155021696998808	-0.286568326052098	-0.897563895079605	0.369981818989974	0.900372207662796	Transcript	Caudate
ENST00000606170.1	ENSG00000142611.16	ENSG00000142611	PRDM16	-0.0474877762412606	-1.06161130085417	-0.897546250183362	0.369991217702165	0.900372207662796	Transcript	Caudate
ENST00000462430.5	ENSG00000185088.13	ENSG00000185088	RPS27L	0.0977529878989301	1.91856475177551	0.897541427662897	0.369993786486845	0.900372207662796	Transcript	Caudate
ENST00000414795.1	ENSG00000225964.5	ENSG00000225964	NRIR	-0.0695270864508617	-1.65152610244869	-0.897539194118572	0.369994976220027	0.900372207662796	Transcript	Caudate
ENST00000485186.1	ENSG00000117625.13	ENSG00000117625	RCOR3	0.127564990219659	-2.74590165470593	0.897536331011989	0.369996501303126	0.900372207662796	Transcript	Caudate
ENST00000609128.5	ENSG00000232973.11	ENSG00000232973	CYP1B1-AS1	0.0614438679767448	-1.47101939007822	0.897521654540035	0.370004319040592	0.900372207662796	Transcript	Caudate
ENST00000520476.1	ENSG00000072786.12	ENSG00000072786	STK10	0.182711498441012	-3.10154468984523	0.897511849241949	0.370009542100265	0.900372207662796	Transcript	Caudate
ENST00000610832.1	ENSG00000136826.14	ENSG00000136826	KLF4	-0.142481139207192	-0.20068573748977	-0.89750560228195	0.37001286973801	0.900372207662796	Transcript	Caudate
ENST00000284384.6	ENSG00000154229.11	ENSG00000154229	PRKCA	0.0435824937685128	1.33374625884296	0.897430431743891	0.370052913129292	0.900428210474544	Transcript	Caudate
ENST00000578324.5	ENSG00000161960.14	ENSG00000161960	EIF4A1	0.0621779448087895	1.59841003267454	0.897429842503269	0.370053227028806	0.900428210474544	Transcript	Caudate
ENST00000457807.5	ENSG00000166979.12	ENSG00000166979	EVA1C	-0.0616075876781303	-0.610263953989077	-0.897404081189331	0.3700669507255	0.900428210474544	Transcript	Caudate
ENST00000518098.1	ENSG00000253641.5	ENSG00000253641	LINCR-0001	-0.0538046220757879	-0.400266084947775	-0.897367019908318	0.370086694754302	0.900428210474544	Transcript	Caudate
ENST00000398982.6	ENSG00000141068.13	ENSG00000141068	KSR1	0.112551290944662	0.123580064022617	0.897336197973485	0.370103115333878	0.900428210474544	Transcript	Caudate
ENST00000435524.2	ENSG00000234185.2	ENSG00000234185	RP5-1132H15.1	-0.0553796675914345	-1.47277776898703	-0.897336152760552	0.370103139421686	0.900428210474544	Transcript	Caudate
ENST00000623557.1	ENSG00000280211.1	ENSG00000280211	RP11-2C24.3	0.0481872078781998	-0.534294536386687	0.897333180882044	0.37010472273273	0.900428210474544	Transcript	Caudate
ENST00000519610.1	ENSG00000197043.13	ENSG00000197043	ANXA6	0.0555683100429909	-0.0489645536364793	0.897321897382833	0.370110734217785	0.900428210474544	Transcript	Caudate
ENST00000359526.8	ENSG00000130816.14	ENSG00000130816	DNMT1	0.203514405268893	1.37933388924932	0.897306330702085	0.370119027744005	0.900428210474544	Transcript	Caudate
ENST00000536587.5	ENSG00000166037.10	ENSG00000166037	CEP57	-0.0794183864062356	-1.7914330081643	-0.897289811322157	0.370127828970551	0.900428210474544	Transcript	Caudate
ENST00000531923.1	ENSG00000177666.16	ENSG00000177666	PNPLA2	0.104516104503606	-2.44943761219904	0.89724819303387	0.370150003019711	0.900428210474544	Transcript	Caudate
ENST00000296575.7	ENSG00000164161.9	ENSG00000164161	HHIP	0.0586920518010312	6.24115079120856	0.897247560572765	0.370150339998722	0.900428210474544	Transcript	Caudate
ENST00000461189.1	ENSG00000153827.13	ENSG00000153827	TRIP12	-0.0561748120648272	-0.805934169229374	-0.897247086603935	0.370150592532238	0.900428210474544	Transcript	Caudate
ENST00000383775.4	ENSG00000154813.9	ENSG00000154813	DPH3	0.0540347082794934	2.86990532999002	0.897220327808052	0.370164849958003	0.900428210474544	Transcript	Caudate
ENST00000393766.6	ENSG00000052802.12	ENSG00000052802	MSMO1	0.0870911841882122	1.76729641184466	0.897217553564827	0.370166328129567	0.900428210474544	Transcript	Caudate
ENST00000310343.13	ENSG00000134909.18	ENSG00000134909	ARHGAP32	0.031081363363526	7.27649217074456	0.89721018059073	0.370170256613625	0.900428210474544	Transcript	Caudate
ENST00000574226.5	ENSG00000171928.13	ENSG00000171928	TVP23B	0.221419398613079	-3.59301443795977	0.897193866890735	0.370178949007071	0.900428925920917	Transcript	Caudate
ENST00000465717.1	ENSG00000120370.12	ENSG00000120370	GORAB	-0.121872294873095	-2.75062066981036	-0.897163754838241	0.370194993881126	0.900445017013663	Transcript	Caudate
ENST00000376964.3	ENSG00000126756.11	ENSG00000126756	UXT	0.0679410900706958	-1.62934720839853	0.897126601562987	0.370214791190492	0.900445017013663	Transcript	Caudate
ENST00000557943.5	ENSG00000140374.15	ENSG00000140374	ETFA	-0.0379185216765197	1.82106530929451	-0.897111066989579	0.37022306906171	0.900445017013663	Transcript	Caudate
ENST00000479030.1	ENSG00000240012.1	ENSG00000240012	SLC9A9-AS1	0.0643425396982771	-1.67166009838838	0.897099878836102	0.370229030937966	0.900445017013663	Transcript	Caudate
ENST00000496347.1	ENSG00000068024.16	ENSG00000068024	HDAC4	0.0601183380325981	-1.16525051650391	0.897094937640011	0.370231663992022	0.900445017013663	Transcript	Caudate
ENST00000585968.5	ENSG00000249115.8	ENSG00000249115	HAUS5	0.26184890153364	-2.36793428511848	0.897084225706673	0.370237372184358	0.900445017013663	Transcript	Caudate
ENST00000565659.1	ENSG00000260325.1	ENSG00000260325	HSPB9	-0.0509596466715967	-0.819313806920092	-0.897068072025039	0.370245980288096	0.900445017013663	Transcript	Caudate
ENST00000498107.5	ENSG00000106028.10	ENSG00000106028	SSBP1	0.0393035941761336	1.76839656933935	0.897055365291449	0.370252751642146	0.900445017013663	Transcript	Caudate
ENST00000503291.5	ENSG00000158985.13	ENSG00000158985	CDC42SE2	0.0619942593160156	0.343415215796416	0.896990243994846	0.370287455663704	0.900493699542102	Transcript	Caudate
ENST00000572039.1	ENSG00000262316.1	ENSG00000262316	RP11-433P17.1	0.0833716658251262	-2.55917093142163	0.896963739283868	0.370301580964158	0.900493699542102	Transcript	Caudate
ENST00000606726.1	ENSG00000271848.1	ENSG00000271848	RP11-464F9.21	-0.0630528969221396	-1.73306168594028	-0.896963037053958	0.370301955211951	0.900493699542102	Transcript	Caudate
ENST00000491496.1	ENSG00000164818.15	ENSG00000164818	DNAAF5	-0.0491180984030272	-0.865223063851121	-0.896954762960895	0.370306364841174	0.900493699542102	Transcript	Caudate
ENST00000551793.5	ENSG00000196531.10	ENSG00000196531	NACA	0.0545591869942617	0.0351993699466645	0.896931923790266	0.370318537012732	0.90049396662917	Transcript	Caudate
ENST00000373831.7	ENSG00000180198.15	ENSG00000180198	RCC1	0.209215133714552	-3.78133649084278	0.896923038653252	0.370323272427747	0.90049396662917	Transcript	Caudate
ENST00000438067.5	ENSG00000117425.13	ENSG00000117425	PTCH2	0.134512646094062	-2.14346364567467	0.8968815831779	0.370345367001447	0.900520013410271	Transcript	Caudate
ENST00000412034.5	ENSG00000163053.10	ENSG00000163053	SLC16A14	-0.165543907395157	-2.09790141300162	-0.89687142289491	0.37035078226489	0.900520013410271	Transcript	Caudate
ENST00000590487.1	ENSG00000197808.11	ENSG00000197808	ZNF461	-0.162433332057519	-1.03975132312275	-0.896853342471413	0.370360418954841	0.900522211054487	Transcript	Caudate
ENST00000538986.1	ENSG00000255837.1	ENSG00000255837	TAS2R20	-0.0388239212622209	0.115432868372944	-0.896838210337113	0.370368484355494	0.900522211054487	Transcript	Caudate
ENST00000607565.1	ENSG00000272320.1	ENSG00000272320	RP11-506K6.4	0.0319667847392751	2.3129931067977	0.896803706473159	0.370386875263121	0.900540459637615	Transcript	Caudate
ENST00000602534.1	ENSG00000120685.19	ENSG00000120685	PROSER1	0.065941726784972	-1.47894161977023	0.89678322623388	0.370397791706579	0.900540459637615	Transcript	Caudate
ENST00000499709.2	ENSG00000138757.14	ENSG00000138757	G3BP2	0.0494440220448367	0.385374554737771	0.896776855309019	0.370401187598485	0.900540459637615	Transcript	Caudate
ENST00000261643.7	ENSG00000006695.10	ENSG00000006695	COX10	-0.0239863499912755	2.33057069149889	-0.896742052291614	0.370419738981647	0.90054797593886	Transcript	Caudate
ENST00000504416.5	ENSG00000064651.13	ENSG00000064651	SLC12A2	0.028876098271196	2.24579672722151	0.896732878240399	0.370424629209838	0.90054797593886	Transcript	Caudate
ENST00000424347.6	ENSG00000148019.12	ENSG00000148019	CEP78	0.0265746285083249	4.50440329037271	0.896713703384979	0.370434850496903	0.90054797593886	Transcript	Caudate
ENST00000568266.5	ENSG00000168488.18	ENSG00000168488	ATXN2L	0.0388412722437433	1.35886136939172	0.896674527055234	0.370455734252494	0.90054797593886	Transcript	Caudate
ENST00000358356.9	ENSG00000159216.18	ENSG00000159216	RUNX1	0.252792948866453	-3.58133296829646	0.896658944228982	0.370464041205459	0.90054797593886	Transcript	Caudate
ENST00000391894.6	ENSG00000082482.13	ENSG00000082482	KCNK2	0.0531612131456955	2.76836962692799	0.89665497349324	0.370466157959109	0.90054797593886	Transcript	Caudate
ENST00000265395.6	ENSG00000106049.8	ENSG00000106049	HIBADH	-0.0219238783234451	4.08867743189076	-0.896645355372542	0.370471285300116	0.90054797593886	Transcript	Caudate
ENST00000607663.1	ENSG00000172650.13	ENSG00000172650	AGAP5	0.0444708243345105	-0.33324538843219	0.896645001080446	0.370471474171162	0.90054797593886	Transcript	Caudate
ENST00000548895.1	ENSG00000257818.1	ENSG00000257818	C1GALT1P1	-0.0671149764535569	-1.23953792502475	-0.896618959540487	0.370485356928312	0.900561304716284	Transcript	Caudate
ENST00000633835.1	ENSG00000176171.11	ENSG00000176171	BNIP3	0.166183439570954	0.418939374707741	0.896595199253733	0.37049802383126	0.900571677505551	Transcript	Caudate
ENST00000535198.1	ENSG00000088992.17	ENSG00000088992	TESC	-0.143220516526785	-1.67830491489476	-0.896533539749795	0.370530896535381	0.900631163068179	Transcript	Caudate
ENST00000265865.3	ENSG00000204130.12	ENSG00000204130	RUFY2	0.0389409724960562	1.82391042174263	0.896405392621882	0.370599221788784	0.900761031382022	Transcript	Caudate
ENST00000492347.1	ENSG00000188234.13	ENSG00000188234	AGAP4	-0.0951116340907591	-1.43538370248826	-0.896401816305799	0.370601128715152	0.900761031382022	Transcript	Caudate
ENST00000630918.1	ENSG00000281591.1	ENSG00000281591	DBET	-0.0608594079200878	-0.926594118715193	-0.896346770345856	0.370630480525636	0.90078238108933	Transcript	Caudate
ENST00000518980.5	ENSG00000161013.16	ENSG00000161013	MGAT4B	-0.197569093308564	-0.934898384871148	-0.89634096526679	0.370633576015842	0.90078238108933	Transcript	Caudate
ENST00000460692.2	ENSG00000146426.17	ENSG00000146426	TIAM2	0.0902585476028614	-0.32255458930298	0.896322345201993	0.370643505055369	0.90078238108933	Transcript	Caudate
ENST00000442270.5	ENSG00000196440.11	ENSG00000196440	ARMCX4	-0.160112171727712	-0.765696153301772	-0.896322319208494	0.370643518916364	0.90078238108933	Transcript	Caudate
ENST00000334482.9	ENSG00000167815.11	ENSG00000167815	PRDX2	-0.0789883391275733	-0.615422223615036	-0.896302437360665	0.370654120977515	0.900787728873795	Transcript	Caudate
ENST00000523846.1	ENSG00000104613.11	ENSG00000104613	INTS10	-0.22333608567422	-3.57227421448886	-0.896250533609024	0.370681799715725	0.900834576325335	Transcript	Caudate
ENST00000629093.2	ENSG00000281731.2	ENSG00000281731	RP11-384K6.8	0.0941428026358708	-1.88722677163758	0.896198441128584	0.370709580392736	0.900871926914862	Transcript	Caudate
ENST00000497227.1	ENSG00000079691.17	ENSG00000079691	LRRC16A	-0.0696947798591816	-1.01990599654497	-0.896186748437438	0.370715816228748	0.900871926914862	Transcript	Caudate
ENST00000563555.1	ENSG00000103319.11	ENSG00000103319	EEF2K	-0.119249285998151	-2.15194561004604	-0.896159313614079	0.370730447767235	0.900871926914862	Transcript	Caudate
ENST00000486949.5	ENSG00000105835.11	ENSG00000105835	NAMPT	-0.0916775977309876	0.11401899380297	-0.896143915562156	0.370738660013135	0.900871926914862	Transcript	Caudate
ENST00000359088.9	ENSG00000070526.14	ENSG00000070526	ST6GALNAC1	0.237740788081718	-2.28833250957607	0.896142938692756	0.370739181010898	0.900871926914862	Transcript	Caudate
ENST00000540806.6	ENSG00000081665.13	ENSG00000081665	ZNF506	-0.233839924887815	-1.51756025350187	-0.896101630203079	0.370761212654756	0.900904610557258	Transcript	Caudate
ENST00000583740.5	ENSG00000204650.13	ENSG00000204650	CRHR1-IT1	0.140557339173781	-2.63141551738086	0.896077882273771	0.370773878844776	0.900904610557258	Transcript	Caudate
ENST00000432414.5	ENSG00000226953.7	ENSG00000226953	AC010890.1	0.0749843894274398	-1.51132534693681	0.896070456418798	0.370777839552395	0.900904610557258	Transcript	Caudate
ENST00000392794.3	ENSG00000213188.3	ENSG00000213188	YBX1P4	0.0955861121987215	-2.78212682103609	0.896047029296369	0.370790334984358	0.900913077787974	Transcript	Caudate
ENST00000369429.3	ENSG00000092607.13	ENSG00000092607	TBX15	0.205229106642911	-1.85132296596295	0.8960303647205	0.37079922360552	0.900913077787974	Transcript	Caudate
ENST00000607919.1	ENSG00000272858.1	ENSG00000272858	CTA-292E10.8	-0.0626970635091803	-1.33741181087098	-0.895954787567123	0.370839536930391	0.900913077787974	Transcript	Caudate
ENST00000267502.3	ENSG00000139988.9	ENSG00000139988	RDH12	0.125591467885768	-0.378241944435964	0.895938678116987	0.370848130164678	0.900913077787974	Transcript	Caudate
ENST00000508484.1	ENSG00000250456.1	ENSG00000250456	AC006552.1	-0.028743123557272	0.812592958821205	-0.89591018054284	0.37086333187704	0.900913077787974	Transcript	Caudate
ENST00000525786.1	ENSG00000149231.11	ENSG00000149231	CCDC82	-0.050316161098115	-0.0544558793434222	-0.895897940168909	0.3708698614869	0.900913077787974	Transcript	Caudate
ENST00000546010.6	ENSG00000126561.16	ENSG00000126561	STAT5A	0.21769366931768	-3.16783930397955	0.895891611263004	0.370873237660745	0.900913077787974	Transcript	Caudate
ENST00000443408.6	ENSG00000159200.17	ENSG00000159200	RCAN1	0.202783807322648	0.960596332409362	0.895856016127731	0.370892226349241	0.900913077787974	Transcript	Caudate
ENST00000427407.5	ENSG00000183628.12	ENSG00000183628	DGCR6	-0.0592994920247937	0.474022811133954	-0.895822407128893	0.370910156063461	0.900913077787974	Transcript	Caudate
ENST00000489623.1	ENSG00000112651.11	ENSG00000112651	MRPL2	0.0842628349737313	-1.40766380675514	0.895822015397354	0.370910365047418	0.900913077787974	Transcript	Caudate
ENST00000451402.5	ENSG00000119414.11	ENSG00000119414	PPP6C	0.0964721256080923	0.726788239106657	0.895817447752892	0.370912801834963	0.900913077787974	Transcript	Caudate
ENST00000355540.7	ENSG00000196367.12	ENSG00000196367	TRRAP	0.0842620346798712	3.95436837525196	0.895817065575431	0.370913005722842	0.900913077787974	Transcript	Caudate
ENST00000311331.11	ENSG00000197566.9	ENSG00000197566	ZNF624	0.0361580423773119	2.72988350981981	0.895814042419165	0.370914618549142	0.900913077787974	Transcript	Caudate
ENST00000636384.1	ENSG00000136531.14	ENSG00000136531	SCN2A	0.268159253813368	-2.56683255689362	0.895806989965251	0.370918380985984	0.900913077787974	Transcript	Caudate
ENST00000395891.6	ENSG00000002746.14	ENSG00000002746	HECW1	0.0398069981475132	4.21951125086206	0.895772813658465	0.370936614153203	0.900913077787974	Transcript	Caudate
ENST00000591518.1	ENSG00000166377.19	ENSG00000166377	ATP9B	-0.0871299668821843	-1.61059475294663	-0.895734095092476	0.370957271304764	0.900913077787974	Transcript	Caudate
ENST00000514062.2	ENSG00000163453.11	ENSG00000163453	IGFBP7	-0.070592092882138	-0.410108684204829	-0.895717394097498	0.370966181850473	0.900913077787974	Transcript	Caudate
ENST00000431840.2	ENSG00000254929.6	ENSG00000254929	RP11-144G6.12	0.11859835901489	1.66328173891736	0.895702758066182	0.370973990777874	0.900913077787974	Transcript	Caudate
ENST00000410033.1	ENSG00000204120.14	ENSG00000204120	GIGYF2	0.0732588789807473	-1.73770733944909	0.895688260868008	0.37098172573303	0.900913077787974	Transcript	Caudate
ENST00000248041.12	ENSG00000171903.16	ENSG00000171903	CYP4F11	-0.0632039341155486	2.03863463086702	-0.895672173496113	0.370990309240269	0.900913077787974	Transcript	Caudate
ENST00000466371.5	ENSG00000068438.14	ENSG00000068438	FTSJ1	0.125620877101734	-0.756827991876081	0.89562318061047	0.371016450430652	0.900913077787974	Transcript	Caudate
ENST00000578209.5	ENSG00000133030.19	ENSG00000133030	MPRIP	-0.0619230766477445	-1.80679268025263	-0.895571204764284	0.371044184497336	0.900913077787974	Transcript	Caudate
ENST00000484983.1	ENSG00000154654.14	ENSG00000154654	NCAM2	-0.116895240401317	-2.52548390094838	-0.89555328076328	0.37105374895936	0.900913077787974	Transcript	Caudate
ENST00000599908.1	ENSG00000219481.10	ENSG00000219481	NBPF1	0.0337548801272476	3.13673648563316	0.895531842694465	0.37106518877187	0.900913077787974	Transcript	Caudate
ENST00000476598.1	ENSG00000184831.13	ENSG00000184831	APOO	-0.167028781631447	-3.16061125751306	-0.895524628021888	0.371069038725043	0.900913077787974	Transcript	Caudate
ENST00000430275.6	ENSG00000088340.15	ENSG00000088340	FER1L4	0.0834548960433187	-0.548016217141903	0.895521195162576	0.371070870604522	0.900913077787974	Transcript	Caudate
ENST00000373295.6	ENSG00000160401.14	ENSG00000160401	CFAP157	-0.187724026685217	-0.49993485547875	-0.895512286345356	0.371075624650114	0.900913077787974	Transcript	Caudate
ENST00000604604.1	ENSG00000133131.14	ENSG00000133131	MORC4	0.0206885685864314	4.964328216181	0.895497776174142	0.371083367848512	0.900913077787974	Transcript	Caudate
ENST00000446033.1	ENSG00000177409.11	ENSG00000177409	SAMD9L	0.1800950025801	-2.96314297097139	0.895493220634128	0.371085798884708	0.900913077787974	Transcript	Caudate
ENST00000422961.5	ENSG00000242282.6	ENSG00000242282	AC108488.4	0.109647727888685	-2.07822730404897	0.895492086426286	0.37108640414936	0.900913077787974	Transcript	Caudate
ENST00000571887.5	ENSG00000215041.9	ENSG00000215041	NEURL4	0.0943738237156897	2.20112613358828	0.895441369321311	0.371113469721328	0.900913077787974	Transcript	Caudate
ENST00000235453.8	ENSG00000213047.11	ENSG00000213047	DENND1B	-0.0481803613944085	4.03353822090999	-0.895419972970316	0.371124888416962	0.900913077787974	Transcript	Caudate
ENST00000328697.10	ENSG00000109881.16	ENSG00000109881	CCDC34	0.0394331770127976	2.15090231421185	0.895405962994052	0.371132365308329	0.900913077787974	Transcript	Caudate
ENST00000381465.2	ENSG00000071575.11	ENSG00000071575	TRIB2	-0.0445763314859195	2.59736234832702	-0.895390773934423	0.371140471562904	0.900913077787974	Transcript	Caudate
ENST00000586729.1	ENSG00000267787.5	ENSG00000267787	RP11-35G9.5	-0.0548565840923761	-0.218728954184152	-0.895360577306574	0.371156587539466	0.900913077787974	Transcript	Caudate
ENST00000562349.1	ENSG00000260115.1	ENSG00000260115	CTC-420A11.2	0.0564997060516836	-1.14319284053049	0.895358980789798	0.371157439614521	0.900913077787974	Transcript	Caudate
ENST00000311317.8	ENSG00000136051.13	ENSG00000136051	KIAA1033	-0.0530202023280033	1.95390081953888	-0.895348118410865	0.371163236994117	0.900913077787974	Transcript	Caudate
ENST00000614891.4	ENSG00000147676.13	ENSG00000147676	MAL2	0.0558068830737062	5.05200188480209	0.895340549618544	0.371167276581088	0.900913077787974	Transcript	Caudate
ENST00000589739.3	ENSG00000104904.12	ENSG00000104904	OAZ1	-0.134330914137345	-1.7353056414636	-0.895337434447252	0.371168939206385	0.900913077787974	Transcript	Caudate
ENST00000360700.4	ENSG00000147180.16	ENSG00000147180	ZNF711	-0.0370047265390631	3.00314245426144	-0.895332178471082	0.371171744429882	0.900913077787974	Transcript	Caudate
ENST00000334504.11	ENSG00000197565.15	ENSG00000197565	COL4A6	-0.2892604147303	-3.95736941559156	-0.895325181214184	0.371175479031517	0.900913077787974	Transcript	Caudate
ENST00000546177.1	ENSG00000183340.6	ENSG00000183340	JRKL	0.0636797275952022	-2.09010970751295	0.895316222525011	0.371180260530156	0.900913077787974	Transcript	Caudate
ENST00000537918.1	ENSG00000173113.6	ENSG00000173113	TRMT112	0.184892439037226	-3.33600119112224	0.895313964134064	0.371181465901531	0.900913077787974	Transcript	Caudate
ENST00000624387.3	ENSG00000131089.14	ENSG00000131089	ARHGEF9	0.0889849420684735	-1.88823057629654	0.895295758583272	0.371191182842241	0.900913077787974	Transcript	Caudate
ENST00000440421.2	ENSG00000111321.10	ENSG00000111321	LTBR	-0.079515784593158	-2.20068001406563	-0.895295421113501	0.371191362963185	0.900913077787974	Transcript	Caudate
ENST00000586139.5	ENSG00000267470.5	ENSG00000267470	ZNF571-AS1	0.0407802705790966	2.56471484557165	0.895289707411937	0.371194412599614	0.900913077787974	Transcript	Caudate
ENST00000614119.1	ENSG00000273691.1	ENSG00000273691	RP11-617F23.2	0.0483251650915556	-0.123622323052934	0.895244755917894	0.371218405596613	0.900913077787974	Transcript	Caudate
ENST00000417496.6	ENSG00000048052.21	ENSG00000048052	HDAC9	0.0895329902921958	-0.54907444911334	0.895243390969282	0.371219134157209	0.900913077787974	Transcript	Caudate
ENST00000539480.5	ENSG00000115286.19	ENSG00000115286	NDUFS7	0.14664661366644	-0.57142624678221	0.895217160599335	0.371233135160593	0.900913077787974	Transcript	Caudate
ENST00000490051.1	ENSG00000106070.17	ENSG00000106070	GRB10	-0.0940126128276217	-2.06468967521923	-0.895206030742259	0.371239076051788	0.900913077787974	Transcript	Caudate
ENST00000373207.1	ENSG00000138316.10	ENSG00000138316	ADAMTS14	0.156991764633263	1.76353935953766	0.895203031389394	0.371240677055436	0.900913077787974	Transcript	Caudate
ENST00000270625.6	ENSG00000142534.6	ENSG00000142534	RPS11	-0.0230028349539128	7.84944876662148	-0.895193698950404	0.371245658580469	0.900913077787974	Transcript	Caudate
ENST00000614352.4	ENSG00000163328.13	ENSG00000163328	GPR155	0.0353526102186282	3.51235498513683	0.895191688870455	0.371246731538402	0.900913077787974	Transcript	Caudate
ENST00000602826.1	ENSG00000260258.2	ENSG00000260258	RP11-467J12.2	-0.0892491824168351	-2.6934180841542	-0.895190146305546	0.371247554943406	0.900913077787974	Transcript	Caudate
ENST00000316024.9	ENSG00000141499.16	ENSG00000141499	WRAP53	-0.0538504869374513	-0.0642703457172178	-0.895178157839436	0.371253954299925	0.900913077787974	Transcript	Caudate
ENST00000506447.5	ENSG00000101639.18	ENSG00000101639	CEP192	-0.029524296073892	5.54561991496063	-0.895174067081114	0.371256137932859	0.900913077787974	Transcript	Caudate
ENST00000493014.1	ENSG00000151576.10	ENSG00000151576	QTRT2	0.169629009510306	-2.84036186988843	0.895130124949518	0.371279594598391	0.900913077787974	Transcript	Caudate
ENST00000422910.2	ENSG00000175048.16	ENSG00000175048	ZDHHC14	-0.172475146074951	-1.77867381054115	-0.895116510682817	0.371286862191467	0.900913077787974	Transcript	Caudate
ENST00000259043.11	ENSG00000136527.17	ENSG00000136527	TRA2B	-0.128988635246257	0.267573131797601	-0.89511056458755	0.371290036374863	0.900913077787974	Transcript	Caudate
ENST00000409684.1	ENSG00000273045.5	ENSG00000273045	C2orf15	-0.154245805757995	-2.69997846924114	-0.895095814453758	0.371297910460554	0.900913077787974	Transcript	Caudate
ENST00000517827.5	ENSG00000079841.18	ENSG00000079841	RIMS1	-0.182359596174531	-1.87543307029498	-0.895087997772435	0.371302083293247	0.900913077787974	Transcript	Caudate
ENST00000416630.1	ENSG00000237737.5	ENSG00000237737	DCTN1-AS1	-0.0620950244290081	-1.33923980966444	-0.895055277125081	0.371319551098287	0.900913077787974	Transcript	Caudate
ENST00000469546.6	ENSG00000075826.16	ENSG00000075826	SEC31B	-0.087774047857567	0.972375841011198	-0.895033861404158	0.371330984084371	0.900913077787974	Transcript	Caudate
ENST00000616524.4	ENSG00000144362.11	ENSG00000144362	PHOSPHO2	0.217111979934334	-2.80304056128596	0.895012494928645	0.371342390998831	0.900913077787974	Transcript	Caudate
ENST00000487090.1	ENSG00000099910.16	ENSG00000099910	KLHL22	-0.0558918880788108	-1.40588604754461	-0.89500572012302	0.371346007908037	0.900913077787974	Transcript	Caudate
ENST00000475436.1	ENSG00000182601.6	ENSG00000182601	HS3ST4	-0.117968473638875	-0.329740408927368	-0.895004955973159	0.371346415871032	0.900913077787974	Transcript	Caudate
ENST00000480897.5	ENSG00000143740.14	ENSG00000143740	SNAP47	0.054258247873902	3.09135491190817	0.894996110348224	0.371351138378168	0.900913077787974	Transcript	Caudate
ENST00000469492.3	ENSG00000243642.3	ENSG00000243642	RN7SL526P	0.0507375638445676	-0.928518114470733	0.894978051194709	0.371360779925183	0.900913077787974	Transcript	Caudate
ENST00000460391.5	ENSG00000135250.16	ENSG00000135250	SRPK2	0.117959901643054	-1.48311127483134	0.894943130559701	0.371379424039943	0.900913077787974	Transcript	Caudate
ENST00000493303.1	ENSG00000164796.17	ENSG00000164796	CSMD3	-0.0260267912716339	2.28167824396758	-0.894938301982737	0.371382002061365	0.900913077787974	Transcript	Caudate
ENST00000477591.1	ENSG00000213533.11	ENSG00000213533	TMEM110	0.138602922135255	-2.8158248374243	0.894909525789068	0.371397366165615	0.900913077787974	Transcript	Caudate
ENST00000582475.1	ENSG00000167088.10	ENSG00000167088	SNRPD1	0.0438858258077461	1.76453965391614	0.894895827031658	0.371404680306657	0.900913077787974	Transcript	Caudate
ENST00000560628.1	ENSG00000130164.12	ENSG00000130164	LDLR	0.103587230948187	-1.8651272246227	0.894887444283509	0.371409156129285	0.900913077787974	Transcript	Caudate
ENST00000564960.1	ENSG00000103034.14	ENSG00000103034	NDRG4	-0.0896913421038679	-0.071500258404037	-0.894848161035845	0.371430131183956	0.900913077787974	Transcript	Caudate
ENST00000403107.5	ENSG00000169402.15	ENSG00000169402	RSPH10B2	0.223411490391363	-4.15792622027994	0.894821385648705	0.371444428164238	0.900913077787974	Transcript	Caudate
ENST00000548623.1	ENSG00000173401.9	ENSG00000173401	GLIPR1L1	0.0742955690512788	-1.9685299032043	0.894817660480195	0.371446417281617	0.900913077787974	Transcript	Caudate
ENST00000548942.1	ENSG00000139624.12	ENSG00000139624	CERS5	0.122801240965587	-1.94186741381057	0.894810066483765	0.371450472246319	0.900913077787974	Transcript	Caudate
ENST00000562917.1	ENSG00000261670.1	ENSG00000261670	RP11-1C8.5	-0.0282552664229673	1.35722056378553	-0.894810055765262	0.371450477969695	0.900913077787974	Transcript	Caudate
ENST00000416596.5	ENSG00000234127.8	ENSG00000234127	TRIM26	0.0739264866607591	0.780289052755984	0.894807185689781	0.371452010510498	0.900913077787974	Transcript	Caudate
ENST00000415095.5	ENSG00000186522.14	ENSG00000186522	SEPT10	0.0489766841206114	2.5180593470298	0.894797992495556	0.371456919448065	0.900913077787974	Transcript	Caudate
ENST00000514249.5	ENSG00000197826.11	ENSG00000197826	C4orf22	-0.0616066571881403	-0.89077189346019	-0.894788571651906	0.37146194998669	0.900913077787974	Transcript	Caudate
ENST00000416600.6	ENSG00000088888.17	ENSG00000088888	MAVS	-0.0833580041462363	2.30822516844716	-0.894758199486186	0.371478168393447	0.900932032719684	Transcript	Caudate
ENST00000301008.5	ENSG00000154118.12	ENSG00000154118	JPH3	0.0547968982203006	1.24200127833516	0.894717311333622	0.371500002919453	0.900944219409754	Transcript	Caudate
ENST00000349321.7	ENSG00000156219.16	ENSG00000156219	ART3	-0.290727139163231	-3.4527181751256	-0.894708992662804	0.371504445238888	0.900944219409754	Transcript	Caudate
ENST00000475688.1	ENSG00000004838.13	ENSG00000004838	ZMYND10	-0.126930674082345	-2.79418550932044	-0.894682849783745	0.371518406220589	0.900944219409754	Transcript	Caudate
ENST00000366933.4	ENSG00000162814.10	ENSG00000162814	SPATA17	-0.0298558034926255	2.6788270454523	-0.894671938741981	0.37152423309912	0.900944219409754	Transcript	Caudate
ENST00000544724.5	ENSG00000110801.13	ENSG00000110801	PSMD9	-0.0275886818018063	0.923256231360921	-0.894662282627448	0.371529389850016	0.900944219409754	Transcript	Caudate
ENST00000412711.6	ENSG00000106069.20	ENSG00000106069	CHN2	0.060415124000229	3.54177692759045	0.894617069091548	0.371553536277312	0.900944219409754	Transcript	Caudate
ENST00000495825.6	ENSG00000214941.7	ENSG00000214941	ZSWIM7	0.204622951360287	-2.38000876789355	0.894598244361634	0.371563589970099	0.900944219409754	Transcript	Caudate
ENST00000552296.6	ENSG00000197111.15	ENSG00000197111	PCBP2	0.187333116813223	-0.0635959725964319	0.894587888512637	0.371569120773703	0.900944219409754	Transcript	Caudate
ENST00000378166.8	ENSG00000147044.20	ENSG00000147044	CASK	0.156995115244461	1.37497810088428	0.894569093248543	0.371579158991774	0.900944219409754	Transcript	Caudate
ENST00000521308.5	ENSG00000198624.12	ENSG00000198624	CCDC69	0.312145832349854	-3.89145388300326	0.894544109276154	0.371592502750898	0.900944219409754	Transcript	Caudate
ENST00000356672.3	ENSG00000224713.4	ENSG00000224713	AC025165.8	-0.094222245857932	-1.2352134329826	-0.894528583764638	0.371600794964735	0.900944219409754	Transcript	Caudate
ENST00000455607.3	ENSG00000231760.4	ENSG00000231760	RP11-350J20.5	0.0259257852329101	1.52096931050883	0.894493714431439	0.371619419181248	0.900944219409754	Transcript	Caudate
ENST00000487705.1	ENSG00000214226.8	ENSG00000214226	C17orf67	-0.0711695410911862	-1.55387891608851	-0.894460104830028	0.371637371106838	0.900944219409754	Transcript	Caudate
ENST00000555923.1	ENSG00000071537.13	ENSG00000071537	SEL1L	-0.0603112357108418	-1.50448673698328	-0.894421722931607	0.37165787272399	0.900944219409754	Transcript	Caudate
ENST00000424046.1	ENSG00000243156.7	ENSG00000243156	MICAL3	0.116142298342398	-1.23843164364842	0.894402632407161	0.371668070153105	0.900944219409754	Transcript	Caudate
ENST00000576448.1	ENSG00000108829.9	ENSG00000108829	LRRC59	-0.0656990027222969	-2.20569807400672	-0.894395897300174	0.371671667831623	0.900944219409754	Transcript	Caudate
ENST00000273550.11	ENSG00000167996.15	ENSG00000167996	FTH1	-0.0371358152512189	6.35842089267374	-0.894387743832234	0.371676023182165	0.900944219409754	Transcript	Caudate
ENST00000555196.5	ENSG00000119723.16	ENSG00000119723	COQ6	-0.142085010390593	-2.23596122277685	-0.894385092796503	0.371677439296856	0.900944219409754	Transcript	Caudate
ENST00000407004.7	ENSG00000129351.17	ENSG00000129351	ILF3	-0.0417473585314264	3.27056382513274	-0.894377963012541	0.371681247859627	0.900944219409754	Transcript	Caudate
ENST00000479746.6	ENSG00000132781.17	ENSG00000132781	MUTYH	0.119209929845601	-1.99868408193412	0.894374726917168	0.371682976513622	0.900944219409754	Transcript	Caudate
ENST00000624769.1	ENSG00000279118.1	ENSG00000279118	RP11-517I3.2	-0.0430497331326684	3.90976892556561	-0.894369134632036	0.371685963806362	0.900944219409754	Transcript	Caudate
ENST00000577385.1	ENSG00000266717.1	ENSG00000266717	RP11-855A2.3	0.0461667352972357	-1.1077233836828	0.894356886542323	0.371692506556004	0.900944219409754	Transcript	Caudate
ENST00000456174.6	ENSG00000048052.21	ENSG00000048052	HDAC9	-0.14463002832712	-0.208511993921646	-0.894344659254031	0.371699038265358	0.900944219409754	Transcript	Caudate
ENST00000474074.1	ENSG00000135185.11	ENSG00000135185	TMEM243	0.0539419700474605	-1.03745823057645	0.894337581329068	0.371702819262983	0.900944219409754	Transcript	Caudate
ENST00000593201.5	ENSG00000267244.5	ENSG00000267244	CTB-31O20.4	-0.101762175811854	-1.76312158747258	-0.894331897854891	0.371705855368221	0.900944219409754	Transcript	Caudate
ENST00000458672.5	ENSG00000189212.12	ENSG00000189212	DPY19L2P1	0.0443505464102288	2.69861202670548	0.894312327953989	0.371716309704444	0.900944219409754	Transcript	Caudate
ENST00000491268.1	ENSG00000155906.16	ENSG00000155906	RMND1	0.153634574248209	-3.05221392005432	0.894301056077835	0.371722331278582	0.900944219409754	Transcript	Caudate
ENST00000477888.1	ENSG00000090054.13	ENSG00000090054	SPTLC1	0.0511141560808341	-1.18116714099151	0.894275006350462	0.371736247593989	0.900944219409754	Transcript	Caudate
ENST00000564305.1	ENSG00000261617.1	ENSG00000261617	RP11-243A14.1	0.0355242399913504	2.72561138642451	0.894255595000497	0.371746617758666	0.900944219409754	Transcript	Caudate
ENST00000621077.1	ENSG00000122482.20	ENSG00000122482	ZNF644	0.119135155386506	1.35250346614977	0.89423511943814	0.371757556654867	0.900944219409754	Transcript	Caudate
ENST00000577442.5	ENSG00000108465.14	ENSG00000108465	CDK5RAP3	0.148580265341749	-2.3235643771455	0.894217523836831	0.37176695711631	0.900944219409754	Transcript	Caudate
ENST00000548568.5	ENSG00000089157.15	ENSG00000089157	RPLP0	-0.0619203503882685	-1.0838577543397	-0.894209778440425	0.371771095146286	0.900944219409754	Transcript	Caudate
ENST00000367603.6	ENSG00000010818.8	ENSG00000010818	HIVEP2	0.0444079117574498	7.02130000696218	0.894204834052664	0.371773736733603	0.900944219409754	Transcript	Caudate
ENST00000514671.5	ENSG00000138668.18	ENSG00000138668	HNRNPD	0.132939028974392	0.462046947702321	0.894185404622581	0.371784117209038	0.900944219409754	Transcript	Caudate
ENST00000481331.1	ENSG00000204842.14	ENSG00000204842	ATXN2	0.0700934246261486	-1.80149389911723	0.894182475303873	0.371785682258805	0.900944219409754	Transcript	Caudate
ENST00000453384.7	ENSG00000109113.18	ENSG00000109113	RAB34	-0.204502184531697	-3.6410425245236	-0.894182434549602	0.371785704032655	0.900944219409754	Transcript	Caudate
ENST00000528639.2	ENSG00000255268.2	ENSG00000255268	RP11-707M1.9	0.0849220184632641	-1.32050134584674	0.894112530198987	0.371823053111713	0.90095521129019	Transcript	Caudate
ENST00000601170.5	ENSG00000105771.13	ENSG00000105771	SMG9	0.0482905105539161	1.77967251246869	0.894104101341924	0.37182755670951	0.90095521129019	Transcript	Caudate
ENST00000471156.5	ENSG00000125462.16	ENSG00000125462	C1orf61	-0.0978062296799647	-1.21795214106855	-0.894100266501405	0.371829605703095	0.90095521129019	Transcript	Caudate
ENST00000470183.1	ENSG00000156313.12	ENSG00000156313	RPGR	-0.102425925224049	-1.92036560843146	-0.894098175739842	0.371830722820837	0.90095521129019	Transcript	Caudate
ENST00000474737.5	ENSG00000183255.11	ENSG00000183255	PTTG1IP	-0.0649430397985773	-1.44724897549765	-0.894095306557881	0.371832255860875	0.90095521129019	Transcript	Caudate
ENST00000443099.6	ENSG00000166479.9	ENSG00000166479	TMX3	0.05078692078525	-0.491237495665215	0.894054781707486	0.371853909218824	0.90098255242757	Transcript	Caudate
ENST00000420906.6	ENSG00000109685.17	ENSG00000109685	WHSC1	-0.0320384887555369	2.85881767444447	-0.894031051445816	0.371866589206846	0.90098255242757	Transcript	Caudate
ENST00000528995.5	ENSG00000166333.13	ENSG00000166333	ILK	-0.235411373529103	-3.60002191682374	-0.894027007453921	0.371868750093501	0.90098255242757	Transcript	Caudate
ENST00000481091.1	ENSG00000162367.11	ENSG00000162367	TAL1	-0.119800470098263	-2.76640685492293	-0.893983530016372	0.371891982536552	0.901018480094885	Transcript	Caudate
ENST00000470027.6	ENSG00000007372.20	ENSG00000007372	PAX6	-0.186865962334093	-2.94548957530883	-0.893935510627721	0.371917643049826	0.901049138468101	Transcript	Caudate
ENST00000550165.5	ENSG00000187778.13	ENSG00000187778	MCRS1	-0.190325671495535	-1.90968023588383	-0.893905056596534	0.371933917590558	0.901049138468101	Transcript	Caudate
ENST00000580914.1	ENSG00000130935.9	ENSG00000130935	NOL11	-0.0868738943756031	-2.41095049613056	-0.893903806630231	0.371934585578182	0.901049138468101	Transcript	Caudate
ENST00000616811.1	ENSG00000274079.1	ENSG00000274079	Metazoa_SRP	0.0603745933716182	-1.32781977564613	0.893896944240009	0.371938252883737	0.901049138468101	Transcript	Caudate
ENST00000336395.5	ENSG00000107140.15	ENSG00000107140	TESK1	-0.031909409791067	3.89306791893978	-0.893856281222836	0.371959983923973	0.901060971051737	Transcript	Caudate
ENST00000614285.4	ENSG00000141837.19	ENSG00000141837	CACNA1A	-0.0884350515010078	2.10532106495271	-0.893833862076176	0.371971965453012	0.901060971051737	Transcript	Caudate
ENST00000623986.1	ENSG00000279791.1	ENSG00000279791	RP11-499E14.1	0.0333203703854637	0.823085895185027	0.89382649751264	0.371975901370305	0.901060971051737	Transcript	Caudate
ENST00000536465.5	ENSG00000134533.6	ENSG00000134533	RERG	-0.196563968157692	-1.92036491702768	-0.893824902447907	0.371976753840107	0.901060971051737	Transcript	Caudate
ENST00000547018.5	ENSG00000139218.17	ENSG00000139218	SCAF11	0.0461591883263536	2.5484457424962	0.893799008194759	0.371990592990154	0.901074136234973	Transcript	Caudate
ENST00000549700.5	ENSG00000111077.17	ENSG00000111077	TNS2	0.263100939185577	0.0789393613091123	0.893760207496694	0.372011330572837	0.901077627838033	Transcript	Caudate
ENST00000409056.3	ENSG00000144339.11	ENSG00000144339	TMEFF2	0.0615736429498379	1.88155514480351	0.893748921631784	0.372017362598284	0.901077627838033	Transcript	Caudate
ENST00000433469.1	ENSG00000225849.1	ENSG00000225849	RP5-981L23.2	-0.051051529361514	-0.512390339936763	-0.893734229833287	0.372025215105151	0.901077627838033	Transcript	Caudate
ENST00000519024.5	ENSG00000169398.19	ENSG00000169398	PTK2	0.0836816358235717	0.497404198287878	0.893719239726276	0.372033227158977	0.901077627838033	Transcript	Caudate
ENST00000573177.1	ENSG00000262001.1	ENSG00000262001	DLGAP1-AS2	-0.0367522112651693	0.877280367219036	-0.893714537296022	0.372035740580396	0.901077627838033	Transcript	Caudate
ENST00000521749.5	ENSG00000197043.13	ENSG00000197043	ANXA6	0.11849372056784	-2.82607873858858	0.893680578841095	0.372053891489319	0.901077627838033	Transcript	Caudate
ENST00000572169.5	ENSG00000122390.17	ENSG00000122390	NAA60	0.223650589630744	-3.86273519930991	0.893674825761477	0.372056966584413	0.901077627838033	Transcript	Caudate
ENST00000395827.5	ENSG00000170638.9	ENSG00000170638	TRABD	-0.205191941677858	-2.71423712799499	-0.893649393317982	0.372070560742289	0.901077627838033	Transcript	Caudate
ENST00000436712.2	ENSG00000165219.21	ENSG00000165219	GAPVD1	-0.18080411270355	-2.96688596458537	-0.893642641180794	0.37207416994876	0.901077627838033	Transcript	Caudate
ENST00000497715.1	ENSG00000036257.12	ENSG00000036257	CUL3	-0.0502383498451771	-0.54200728578417	-0.893625365121378	0.372083404585662	0.901077627838033	Transcript	Caudate
ENST00000533334.1	ENSG00000105397.13	ENSG00000105397	TYK2	-0.0882346355068484	-2.4420775561453	-0.893613581420347	0.372089703453445	0.901077627838033	Transcript	Caudate
ENST00000601736.1	ENSG00000006015.17	ENSG00000006015	C19orf60	-0.0742081553316894	0.277444373848221	-0.893582830495646	0.372106141386777	0.901077627838033	Transcript	Caudate
ENST00000541842.1	ENSG00000184575.11	ENSG00000184575	XPOT	0.0927819822818524	-2.24826047275411	0.893576730710737	0.372109402085778	0.901077627838033	Transcript	Caudate
ENST00000423751.2	ENSG00000197093.10	ENSG00000197093	GAL3ST4	-0.234439565555867	-3.69816072894187	-0.893576182914544	0.3721096949164	0.901077627838033	Transcript	Caudate
ENST00000538497.1	ENSG00000168439.16	ENSG00000168439	STIP1	-0.130892511484175	-0.760922191073258	-0.893555170341713	0.37212092753201	0.901079953710052	Transcript	Caudate
ENST00000482778.1	ENSG00000015568.12	ENSG00000015568	RGPD5	0.0654718357742918	-0.718726846864673	0.893520812679357	0.372139294438806	0.901079953710052	Transcript	Caudate
ENST00000602957.1	ENSG00000269927.1	ENSG00000269927	RP6-91H8.3	-0.0283763458432508	1.68948397739883	-0.893506463991861	0.372146965122013	0.901079953710052	Transcript	Caudate
ENST00000606893.5	ENSG00000168438.14	ENSG00000168438	CDC40	0.0570515013638216	2.49718783929566	0.893504509560049	0.372148009951829	0.901079953710052	Transcript	Caudate
ENST00000409156.7	ENSG00000128656.13	ENSG00000128656	CHN1	-0.0890123483488894	-0.929037579705037	-0.893495779314483	0.372152677121277	0.901079953710052	Transcript	Caudate
ENST00000446197.7	ENSG00000100897.17	ENSG00000100897	DCAF11	0.0193755734927357	5.00109138853561	0.893473891662291	0.372164378370556	0.901087936212853	Transcript	Caudate
ENST00000276297.8	ENSG00000164741.14	ENSG00000164741	DLC1	0.0217116126348832	6.78928775446112	0.893444990542496	0.372179829405748	0.90110499716746	Transcript	Caudate
ENST00000585805.5	ENSG00000131467.10	ENSG00000131467	PSME3	0.0648817599662572	-1.12787698390259	0.89341526750479	0.372195720268751	0.901123122218733	Transcript	Caudate
ENST00000389960.8	ENSG00000137501.17	ENSG00000137501	SYTL2	-0.0706077421575016	1.77439288506899	-0.89339782830448	0.372205044005688	0.901125347140427	Transcript	Caudate
ENST00000492244.5	ENSG00000160752.14	ENSG00000160752	FDPS	-0.210933035243567	-1.53883964448549	-0.893359659611801	0.372225451116568	0.901154404708349	Transcript	Caudate
ENST00000523000.5	ENSG00000186106.11	ENSG00000186106	ANKRD46	-0.079890645366148	-1.46570275351707	-0.893329595941116	0.372241525321025	0.901172971274166	Transcript	Caudate
ENST00000236925.8	ENSG00000118200.14	ENSG00000118200	CAMSAP2	0.0392977083832133	6.85363367932681	0.893253341826426	0.372282298202085	0.901177975766746	Transcript	Caudate
ENST00000587297.1	ENSG00000140632.16	ENSG00000140632	GLYR1	-0.0613007152397097	-0.305942664126121	-0.893248357369685	0.372284963475175	0.901177975766746	Transcript	Caudate
ENST00000542543.1	ENSG00000060237.16	ENSG00000060237	WNK1	-0.0532622806221652	-0.530029709631061	-0.893237966141206	0.372290519878484	0.901177975766746	Transcript	Caudate
ENST00000458657.6	ENSG00000198520.10	ENSG00000198520	C1orf228	-0.113494794572696	-0.860656613879948	-0.893219709222928	0.372300282352668	0.901177975766746	Transcript	Caudate
ENST00000460810.1	ENSG00000160124.9	ENSG00000160124	CCDC58	-0.0893242680358804	-2.02790898755544	-0.893209452175571	0.37230576714667	0.901177975766746	Transcript	Caudate
ENST00000429715.1	ENSG00000005810.17	ENSG00000005810	MYCBP2	0.0457221290222988	3.9622211523321	0.893167944915978	0.372327963011268	0.901177975766746	Transcript	Caudate
ENST00000383870.1	ENSG00000206597.1	ENSG00000206597	SNORA57	0.0571595186530917	2.03444269303715	0.893157993284809	0.37233328473424	0.901177975766746	Transcript	Caudate
ENST00000472120.1	ENSG00000239205.1	ENSG00000239205	RP11-747D18.1	-0.0484502689673311	-1.22942338501372	-0.893131646968025	0.372347373889154	0.901177975766746	Transcript	Caudate
ENST00000377735.7	ENSG00000185800.11	ENSG00000185800	DMWD	-0.0390700072270947	2.47847188162091	-0.893126095399746	0.372350342729957	0.901177975766746	Transcript	Caudate
ENST00000416749.1	ENSG00000204789.4	ENSG00000204789	ZNF204P	0.0391845211559754	3.94930330315709	0.893092530994753	0.372368292453634	0.901177975766746	Transcript	Caudate
ENST00000602616.6	ENSG00000187951.10	ENSG00000187951	ARHGAP11B	-0.0410331369502199	2.76189833914951	-0.893081329684882	0.372374282860389	0.901177975766746	Transcript	Caudate
ENST00000580276.1	ENSG00000266853.1	ENSG00000266853	ITM2BP1	0.0716307875652547	-2.16546637329764	0.89304962503374	0.37239123868067	0.901177975766746	Transcript	Caudate
ENST00000258781.10	ENSG00000136280.15	ENSG00000136280	CCM2	0.0468008033299494	5.35897632010294	0.893044642054101	0.372393903649028	0.901177975766746	Transcript	Caudate
ENST00000511624.1	ENSG00000198961.9	ENSG00000198961	PJA2	0.0651931028680309	0.900152166188843	0.893036943748768	0.372398020835499	0.901177975766746	Transcript	Caudate
ENST00000635439.1	ENSG00000283064.1	ENSG00000283064	RP1-221C16.8	-0.0417401991949307	0.293167537150967	-0.893031509424448	0.372400927222927	0.901177975766746	Transcript	Caudate
ENST00000508043.1	ENSG00000112893.9	ENSG00000112893	MAN2A1	0.0519592258684066	1.7988782752016	0.89301381036838	0.372410393136747	0.901177975766746	Transcript	Caudate
ENST00000541702.2	ENSG00000015153.14	ENSG00000015153	YAF2	-0.0989251092916911	2.06428275587303	-0.892989782616703	0.372423244040526	0.901177975766746	Transcript	Caudate
ENST00000215730.11	ENSG00000099940.11	ENSG00000099940	SNAP29	-0.0221656008876474	4.0333882639448	-0.892986608574626	0.372424941652751	0.901177975766746	Transcript	Caudate
ENST00000444801.5	ENSG00000115806.12	ENSG00000115806	GORASP2	-0.165209141412668	-3.19484564779557	-0.892979707184416	0.372428632825344	0.901177975766746	Transcript	Caudate
ENST00000436624.6	ENSG00000196653.11	ENSG00000196653	ZNF502	-0.0487249352440922	1.17741357309475	-0.892972012932363	0.372432748082796	0.901177975766746	Transcript	Caudate
ENST00000459796.1	ENSG00000138363.14	ENSG00000138363	ATIC	-0.0581385693724385	-1.68506187186356	-0.892971630745816	0.372432952495349	0.901177975766746	Transcript	Caudate
ENST00000596659.5	ENSG00000244513.6	ENSG00000244513	CTD-2013N24.2	-0.0544479874908061	-1.43310503541263	-0.89297048086853	0.372433567507874	0.901177975766746	Transcript	Caudate
ENST00000312090.10	ENSG00000175221.14	ENSG00000175221	MED16	0.302600326086404	-4.09746468410483	0.892964225153166	0.372436913391887	0.901177975766746	Transcript	Caudate
ENST00000481787.6	ENSG00000134905.16	ENSG00000134905	CARS2	-0.179750678958235	-0.898124393942937	-0.892924086325004	0.372458382183067	0.901183032217773	Transcript	Caudate
ENST00000489996.1	ENSG00000062650.17	ENSG00000062650	WAPL	0.0753087650423215	-1.17718808745043	0.892920057734966	0.372460536971054	0.901183032217773	Transcript	Caudate
ENST00000546748.1	ENSG00000065361.14	ENSG00000065361	ERBB3	-0.115299006310038	-2.10280607696818	-0.892913173808713	0.372464219022032	0.901183032217773	Transcript	Caudate
ENST00000525702.5	ENSG00000137501.17	ENSG00000137501	SYTL2	-0.0766650816949221	-0.22349136514433	-0.892877816173887	0.37248313134992	0.901208453554475	Transcript	Caudate
ENST00000558089.1	ENSG00000259280.1	ENSG00000259280	RP11-122D10.1	-0.079486073616583	-2.34540005833161	-0.892839868729722	0.372503429596951	0.901237226845689	Transcript	Caudate
ENST00000413145.1	ENSG00000236924.1	ENSG00000236924	RP11-390F4.6	-0.084600242304638	-2.17798141946202	-0.89281796038643	0.372515148774968	0.9012452430512	Transcript	Caudate
ENST00000429972.6	ENSG00000136068.14	ENSG00000136068	FLNB	-0.343311860825564	-0.271997704716089	-0.892783152595461	0.372533768577787	0.901262527728863	Transcript	Caudate
ENST00000536443.1	ENSG00000167770.11	ENSG00000167770	OTUB1	0.0452062670584226	-0.418262956586816	0.892763663713529	0.372544194058082	0.901262527728863	Transcript	Caudate
ENST00000567969.1	ENSG00000170540.14	ENSG00000170540	ARL6IP1	0.168403670292813	-3.09137815366099	0.892757462784569	0.372547511252196	0.901262527728863	Transcript	Caudate
ENST00000502731.5	ENSG00000169220.17	ENSG00000169220	RGS14	0.14687748268143	-2.07422432521742	0.892720690265023	0.372567183131573	0.901270496333333	Transcript	Caudate
ENST00000627726.2	ENSG00000071054.16	ENSG00000071054	MAP4K4	0.209013824674083	-1.58801147242371	0.892719878488936	0.372567617407753	0.901270496333333	Transcript	Caudate
ENST00000616409.4	ENSG00000104177.17	ENSG00000104177	MYEF2	0.0840332693723706	1.63905771106383	0.892696285883217	0.372580238891085	0.90128069340162	Transcript	Caudate
ENST00000506802.5	ENSG00000104723.20	ENSG00000104723	TUSC3	-0.132560648403773	1.45519780362979	-0.892658292889628	0.372600564798688	0.901281284505767	Transcript	Caudate
ENST00000601162.1	ENSG00000152467.9	ENSG00000152467	ZSCAN1	-0.158117051410797	-3.12891837186448	-0.892654055958059	0.372602831561467	0.901281284505767	Transcript	Caudate
ENST00000559868.1	ENSG00000104093.13	ENSG00000104093	DMXL2	0.0536648357560115	-0.556807657182627	0.892645963721683	0.372607160940146	0.901281284505767	Transcript	Caudate
ENST00000521806.5	ENSG00000158669.11	ENSG00000158669	GPAT4	0.0323226811691225	1.52937350831754	0.892632978543538	0.372614108127543	0.901281284505767	Transcript	Caudate
ENST00000437875.1	ENSG00000213160.9	ENSG00000213160	KLHL23	0.0841886560667184	0.46210379661122	0.892581888337714	0.372641442630447	0.901304424477365	Transcript	Caudate
ENST00000513302.1	ENSG00000155016.17	ENSG00000155016	CYP2U1	-0.0352939566390188	0.671439981718343	-0.89253817112909	0.372664833390706	0.901304424477365	Transcript	Caudate
ENST00000437426.1	ENSG00000225731.1	ENSG00000225731	AP001627.1	-0.0422184835554625	0.34989424131048	-0.892535019083197	0.372666519918623	0.901304424477365	Transcript	Caudate
ENST00000510828.5	ENSG00000145794.16	ENSG00000145794	MEGF10	0.178636853388778	-3.16685405261468	0.892524440576721	0.372672180069672	0.901304424477365	Transcript	Caudate
ENST00000490151.6	ENSG00000161203.13	ENSG00000161203	AP2M1	0.128789707133824	-2.38059527066317	0.892519934664784	0.3726745910257	0.901304424477365	Transcript	Caudate
ENST00000615571.1	ENSG00000237596.6	ENSG00000237596	RP13-143G15.4	0.0843894245562392	-2.53708596683324	0.892506054161226	0.3726820180591	0.901304424477365	Transcript	Caudate
ENST00000552306.1	ENSG00000028203.17	ENSG00000028203	VEZT	0.197953905256252	-3.51680384436737	0.89250412272599	0.372683051518386	0.901304424477365	Transcript	Caudate
ENST00000239223.3	ENSG00000120129.5	ENSG00000120129	DUSP1	-0.0847980058962632	5.00939310589654	-0.892481652883971	0.37269507466026	0.901304424477365	Transcript	Caudate
ENST00000313156.3	ENSG00000136213.9	ENSG00000136213	CHST12	-0.18669103330654	-1.90651594020069	-0.892473695137806	0.372699332741419	0.901304424477365	Transcript	Caudate
ENST00000535545.5	ENSG00000162148.10	ENSG00000162148	PPP1R32	-0.0963424642808522	-1.82403135886603	-0.892376835495529	0.372751163437011	0.9013551117757	Transcript	Caudate
ENST00000553189.5	ENSG00000133687.15	ENSG00000133687	TMTC1	-0.0427454915281017	2.13210315064199	-0.892342892220567	0.37276932792996	0.9013551117757	Transcript	Caudate
ENST00000455551.6	ENSG00000187764.11	ENSG00000187764	SEMA4D	0.090699324020293	4.44061830071162	0.892329026349879	0.372776748306637	0.9013551117757	Transcript	Caudate
ENST00000623156.1	ENSG00000278918.1	ENSG00000278918	CTD-2267D19.1	-0.0652513477574594	-1.63641601363581	-0.892323803007318	0.372779543623315	0.9013551117757	Transcript	Caudate
ENST00000608291.1	ENSG00000178904.18	ENSG00000178904	DPY19L3	0.0812634217026578	-0.770620750267774	0.892292294031468	0.372796406199134	0.9013551117757	Transcript	Caudate
ENST00000509684.1	ENSG00000137449.15	ENSG00000137449	CPEB2	0.0510641181750211	0.817341340321694	0.892284611437908	0.372800517744473	0.9013551117757	Transcript	Caudate
ENST00000349299.7	ENSG00000105968.18	ENSG00000105968	H2AFV	-0.0816834865534339	1.27279443100028	-0.892274522513564	0.372805917144897	0.9013551117757	Transcript	Caudate
ENST00000479067.1	ENSG00000198160.14	ENSG00000198160	MIER1	-0.0440655913735706	0.644877767480017	-0.89227173440299	0.372807409297225	0.9013551117757	Transcript	Caudate
ENST00000530935.1	ENSG00000125827.8	ENSG00000125827	TMX4	0.0704984058283365	0.261838949446579	0.892250372157617	0.372818842153614	0.9013551117757	Transcript	Caudate
ENST00000442081.6	ENSG00000095951.16	ENSG00000095951	HIVEP1	0.0897166816375085	-2.24499584791047	0.892241097761781	0.372823805783786	0.9013551117757	Transcript	Caudate
ENST00000520976.5	ENSG00000104205.12	ENSG00000104205	SGK3	0.257837405867088	-2.65751345916862	0.892223741561143	0.372833094883233	0.9013551117757	Transcript	Caudate
ENST00000341773.10	ENSG00000012124.15	ENSG00000012124	CD22	0.163419081344251	0.0230059885027409	0.892222600838436	0.372833705407067	0.9013551117757	Transcript	Caudate
ENST00000389720.3	ENSG00000070182.18	ENSG00000070182	SPTB	0.191028578195823	2.2889054363251	0.892196543752107	0.372847651535485	0.9013551117757	Transcript	Caudate
ENST00000331018.8	ENSG00000100271.16	ENSG00000100271	TTLL1	0.247897280115768	-2.56816634006827	0.892196021775479	0.372847930908219	0.9013551117757	Transcript	Caudate
ENST00000477666.1	ENSG00000013374.15	ENSG00000013374	NUB1	0.17913879444088	-3.44257328395188	0.89217974052254	0.372856645038344	0.9013551117757	Transcript	Caudate
ENST00000482232.1	ENSG00000263001.5	ENSG00000263001	GTF2I	0.0385867217148632	1.43562232091757	0.892178911653535	0.372857088672968	0.9013551117757	Transcript	Caudate
ENST00000508671.1	ENSG00000266923.1	ENSG00000266923	RP11-693J15.4	-0.115934567431301	-2.3236583767483	-0.892167474978607	0.372863209945119	0.9013551117757	Transcript	Caudate
ENST00000508202.1	ENSG00000250497.1	ENSG00000250497	AC007126.1	0.016562091101338	3.8049013802685	0.892142289231527	0.372876690378297	0.901358553544091	Transcript	Caudate
ENST00000239882.6	ENSG00000120690.14	ENSG00000120690	ELF1	-0.0511876881092069	2.99955841819908	-0.892122196659446	0.372887444955003	0.901358553544091	Transcript	Caudate
ENST00000415627.1	ENSG00000238273.3	ENSG00000238273	AC012360.6	-0.0583489574247058	-1.74116843212809	-0.892114776648166	0.372891416574963	0.901358553544091	Transcript	Caudate
ENST00000469323.5	ENSG00000115970.18	ENSG00000115970	THADA	-0.064814720652787	-1.17819216375718	-0.892101988746037	0.372898261462857	0.901358553544091	Transcript	Caudate
ENST00000526557.1	ENSG00000177963.13	ENSG00000177963	RIC8A	-0.16398844656807	-3.10622696947995	-0.892082447352454	0.372908721394199	0.901363515859965	Transcript	Caudate
ENST00000262580.8	ENSG00000104518.10	ENSG00000104518	GSDMD	-0.19063842274449	-0.34927747014326	-0.892004868505817	0.372950248861389	0.901408411237654	Transcript	Caudate
ENST00000597958.5	ENSG00000221817.9	ENSG00000221817	PPP3CB-AS1	0.0888173098300948	-2.3290083117954	0.891986379044639	0.372960146577623	0.901408411237654	Transcript	Caudate
ENST00000531015.5	ENSG00000150672.16	ENSG00000150672	DLG2	0.0461264228877021	2.42423739505602	0.891984701734263	0.372961044477858	0.901408411237654	Transcript	Caudate
ENST00000470899.1	ENSG00000138081.20	ENSG00000138081	FBXO11	0.0467459606398722	-0.163418604081779	0.891967163217648	0.372970433302638	0.901408411237654	Transcript	Caudate
ENST00000579321.5	ENSG00000263952.5	ENSG00000263952	RP11-513M1.1	-0.0594835036226067	-1.66120493127755	-0.891941264865868	0.372984297633658	0.901408411237654	Transcript	Caudate
ENST00000519303.6	ENSG00000076554.15	ENSG00000076554	TPD52	0.0649921377413394	1.58112823512486	0.891931171661716	0.372989700980248	0.901408411237654	Transcript	Caudate
ENST00000601921.1	ENSG00000232729.7	ENSG00000232729	AC083884.8	0.0459463660756011	-0.794043695741297	0.891884423524464	0.373014727997511	0.901408411237654	Transcript	Caudate
ENST00000465063.5	ENSG00000079974.17	ENSG00000079974	RABL2B	-0.0486190234481476	0.743891812891125	-0.891871990981665	0.373021384041959	0.901408411237654	Transcript	Caudate
ENST00000252945.7	ENSG00000130649.9	ENSG00000130649	CYP2E1	-0.133333605508456	-0.145131091140668	-0.891855583217044	0.373030168424824	0.901408411237654	Transcript	Caudate
ENST00000504245.5	ENSG00000248508.6	ENSG00000248508	SRP14-AS1	-0.0319081964279011	1.92466007146312	-0.891853443109194	0.373031314204443	0.901408411237654	Transcript	Caudate
ENST00000497318.1	ENSG00000102710.19	ENSG00000102710	SUPT20H	-0.0882139215226283	-0.503965234972976	-0.891847303457933	0.373034601287975	0.901408411237654	Transcript	Caudate
ENST00000558532.1	ENSG00000103657.13	ENSG00000103657	HERC1	0.0450865299874614	0.381828384746397	0.89184459117409	0.373036053412597	0.901408411237654	Transcript	Caudate
ENST00000517309.5	ENSG00000156471.12	ENSG00000156471	PTDSS1	-0.0398863464242318	3.66975367158727	-0.891836413848498	0.373040431477067	0.901408411237654	Transcript	Caudate
ENST00000428183.6	ENSG00000170632.13	ENSG00000170632	ARMC10	0.338832913206689	-1.94592988315105	0.891827882677935	0.373044999020911	0.901408411237654	Transcript	Caudate
ENST00000412198.5	ENSG00000214655.10	ENSG00000214655	ZSWIM8	0.299551635199689	-1.6956528049511	0.891811735573904	0.373053644190656	0.901408985746537	Transcript	Caudate
ENST00000446820.6	ENSG00000091073.19	ENSG00000091073	DTX2	0.20764819532876	-2.49351242903193	0.891788797527536	0.37306592544939	0.901418345908139	Transcript	Caudate
ENST00000572467.5	ENSG00000103426.12	ENSG00000103426	CORO7-PAM16	0.218249250287261	-1.82329749612709	0.891652149195277	0.373139093537927	0.901558400585274	Transcript	Caudate
ENST00000495504.5	ENSG00000145087.12	ENSG00000145087	STXBP5L	-0.0823982988530217	-0.919557940862377	-0.891641225375527	0.373144943061406	0.901558400585274	Transcript	Caudate
ENST00000368328.4	ENSG00000203760.8	ENSG00000203760	CENPW	-0.08632244594622	-1.90882422874815	-0.891633433234665	0.373149115657851	0.901558400585274	Transcript	Caudate
ENST00000637414.1	ENSG00000203809.6	ENSG00000203809	LIN28B-AS1	0.093166797080275	-1.93319265514579	0.891603104251806	0.373165356734619	0.901568980034171	Transcript	Caudate
ENST00000581216.5	ENSG00000172171.10	ENSG00000172171	TEFM	0.0389754111401267	0.878662646857774	0.891593850403915	0.373170312229112	0.901568980034171	Transcript	Caudate
ENST00000333385.10	ENSG00000273520.4	ENSG00000273520	SPDYE8P	-0.0319044389314494	0.660610277377654	-0.891530591011129	0.373204189132572	0.901589877245619	Transcript	Caudate
ENST00000340073.8	ENSG00000275976.4	ENSG00000275976	SPDYE11	-0.0319044389314494	0.660610277377654	-0.891530591011129	0.373204189132572	0.901589877245619	Transcript	Caudate
ENST00000575125.5	ENSG00000262461.5	ENSG00000262461	SPDYE9P	-0.0319044389314494	0.660610277377654	-0.891530591011129	0.373204189132572	0.901589877245619	Transcript	Caudate
ENST00000263228.3	ENSG00000107341.4	ENSG00000107341	UBE2R2	0.0122196436417838	5.67785173851168	0.891483384810181	0.373229470417036	0.901630636299241	Transcript	Caudate
ENST00000576437.5	ENSG00000262246.5	ENSG00000262246	CORO7	0.153835874565862	-2.78476354185541	0.891456129112867	0.373244067692528	0.901645097877268	Transcript	Caudate
ENST00000473989.7	ENSG00000157741.14	ENSG00000157741	UBN2	-0.0146301460700925	5.92895030846141	-0.891438299775519	0.373253616704578	0.901645097877268	Transcript	Caudate
ENST00000380437.8	ENSG00000137145.20	ENSG00000137145	DENND4C	-0.067209723963022	1.47085372584607	-0.891425101309753	0.373260685618588	0.901645097877268	Transcript	Caudate
ENST00000433866.6	ENSG00000230989.6	ENSG00000230989	HSBP1	0.0233018934984242	5.84578053070409	0.891405478988225	0.373271195213888	0.901650170460329	Transcript	Caudate
ENST00000449003.5	ENSG00000214135.8	ENSG00000214135	AC024560.3	0.0285696905607268	2.14081282924798	0.891371043080444	0.373289639319929	0.90166895956145	Transcript	Caudate
ENST00000486652.5	ENSG00000162923.14	ENSG00000162923	WDR26	0.0340045977754144	2.62121078620074	0.891327180869919	0.373313133037995	0.90166895956145	Transcript	Caudate
ENST00000612689.1	ENSG00000274425.1	ENSG00000274425	AC114271.2	0.0344085872245408	1.29312792584395	0.891288732628832	0.373333727651881	0.90166895956145	Transcript	Caudate
ENST00000464649.1	ENSG00000099968.17	ENSG00000099968	BCL2L13	-0.116089126954578	-2.50380912580906	-0.89123331442208	0.373363413387998	0.90166895956145	Transcript	Caudate
ENST00000434708.1	ENSG00000125631.7	ENSG00000125631	HTR5BP	0.0622900093321717	-1.88121968801525	0.891228871157767	0.373365793564119	0.90166895956145	Transcript	Caudate
ENST00000217909.7	ENSG00000077713.18	ENSG00000077713	SLC25A43	0.0694684302760097	1.02868811537094	0.891164808337828	0.37340011190326	0.90166895956145	Transcript	Caudate
ENST00000392028.8	ENSG00000167565.12	ENSG00000167565	SERTAD3	-0.145101028883333	-0.129060185813289	-0.89114121302206	0.373412752366096	0.90166895956145	Transcript	Caudate
ENST00000520588.1	ENSG00000253420.1	ENSG00000253420	RP11-642D21.2	-0.0702614262337398	-2.57785066911552	-0.891124580552148	0.373421662858771	0.90166895956145	Transcript	Caudate
ENST00000592536.1	ENSG00000267758.1	ENSG00000267758	RP11-358B23.5	0.0536042684532739	-1.32014182164815	0.891101394160615	0.373434084696327	0.90166895956145	Transcript	Caudate
ENST00000304546.5	ENSG00000171551.11	ENSG00000171551	ECEL1	0.0896031778579924	2.33476424046674	0.891089425659067	0.373440496781267	0.90166895956145	Transcript	Caudate
ENST00000370126.1	ENSG00000137996.12	ENSG00000137996	RTCA	-0.0771710184481078	-2.31020292645919	-0.891080683311231	0.373445180508316	0.90166895956145	Transcript	Caudate
ENST00000500358.6	ENSG00000246090.6	ENSG00000246090	RP11-696N14.1	-0.0467046054605035	0.0412418109322573	-0.89105290698542	0.373460061962233	0.90166895956145	Transcript	Caudate
ENST00000379302.2	ENSG00000102763.16	ENSG00000102763	VWA8	-0.0780547512528005	-1.19347801669166	-0.891052825247534	0.373460105754695	0.90166895956145	Transcript	Caudate
ENST00000595645.5	ENSG00000167664.8	ENSG00000167664	TMIGD2	-0.135846459998892	-1.68313638131893	-0.891033397264024	0.373470514717637	0.90166895956145	Transcript	Caudate
ENST00000271883.9	ENSG00000116580.18	ENSG00000116580	GON4L	0.0552445832432855	3.47557803009892	0.891033088718785	0.373470680028885	0.90166895956145	Transcript	Caudate
ENST00000540386.5	ENSG00000174669.11	ENSG00000174669	SLC29A2	0.233117448133572	-2.72322752135461	0.891015895806411	0.373479891656961	0.90166895956145	Transcript	Caudate
ENST00000607001.1	ENSG00000272525.1	ENSG00000272525	RP11-79P5.9	0.0431153581393067	-0.476538718341204	0.890998755917086	0.373489075016858	0.90166895956145	Transcript	Caudate
ENST00000477422.5	ENSG00000074582.12	ENSG00000074582	BCS1L	-0.149007622873819	-2.95617085811141	-0.890995503172028	0.373490817816913	0.90166895956145	Transcript	Caudate
ENST00000563478.5	ENSG00000166548.15	ENSG00000166548	TK2	-0.102912293897844	-1.78270099470688	-0.890985683871645	0.37349607896608	0.90166895956145	Transcript	Caudate
ENST00000511752.5	ENSG00000049883.14	ENSG00000049883	PTCD2	0.111640747011223	-2.12870554036937	0.890980514755231	0.373498848580324	0.90166895956145	Transcript	Caudate
ENST00000496934.5	ENSG00000087460.23	ENSG00000087460	GNAS	0.0473039115135594	1.5599991203014	0.890959935050937	0.373509875319082	0.90166895956145	Transcript	Caudate
ENST00000480973.1	ENSG00000186716.19	ENSG00000186716	BCR	-0.0991294436167202	-2.07881667150835	-0.890948535024986	0.373515983613838	0.90166895956145	Transcript	Caudate
ENST00000545331.5	ENSG00000078246.16	ENSG00000078246	TULP3	0.147860328298137	-1.31552725660793	0.890942722829903	0.373519097893864	0.90166895956145	Transcript	Caudate
ENST00000580210.5	ENSG00000265681.7	ENSG00000265681	RPL17	0.101826362838759	-2.06750887650703	0.890934394860729	0.37352356019961	0.90166895956145	Transcript	Caudate
ENST00000306621.7	ENSG00000169248.12	ENSG00000169248	CXCL11	-0.180314458063654	-1.70307755489191	-0.890932052250335	0.373524815426822	0.90166895956145	Transcript	Caudate
ENST00000493227.1	ENSG00000164654.15	ENSG00000164654	MIOS	-0.0594963488850484	0.955149675229877	-0.890929189533083	0.373526349343407	0.90166895956145	Transcript	Caudate
ENST00000555718.5	ENSG00000100796.17	ENSG00000100796	PPP4R3A	0.142916231039624	-2.16079136584936	0.890925158594293	0.373528509229388	0.90166895956145	Transcript	Caudate
ENST00000360845.2	ENSG00000130119.15	ENSG00000130119	GNL3L	0.0433450233003718	2.187957018125	0.890915698484705	0.373533578242341	0.90166895956145	Transcript	Caudate
ENST00000616921.1	ENSG00000176624.10	ENSG00000176624	MEX3C	-0.0505616124017283	4.30699333886026	-0.89088604985732	0.37354946515089	0.90166895956145	Transcript	Caudate
ENST00000543953.5	ENSG00000102078.15	ENSG00000102078	SLC25A14	0.0500321030187206	2.22039844356684	0.890863192828377	0.373561713138678	0.90166895956145	Transcript	Caudate
ENST00000439117.6	ENSG00000103197.16	ENSG00000103197	TSC2	-0.0420193569795948	3.24354469071823	-0.890857511121311	0.373564757732271	0.90166895956145	Transcript	Caudate
ENST00000609204.1	ENSG00000273356.1	ENSG00000273356	RP11-804H8.6	-0.0756909677278173	-1.96709902754905	-0.890842753808176	0.373572665642652	0.90166895956145	Transcript	Caudate
ENST00000373476.5	ENSG00000116497.17	ENSG00000116497	S100PBP	-0.280251452975287	-3.2971453287848	-0.890795974620718	0.373597733604803	0.90166895956145	Transcript	Caudate
ENST00000551864.1	ENSG00000161642.17	ENSG00000161642	ZNF385A	0.102960687345509	-1.8061505842231	0.890795761617023	0.3735978477513	0.90166895956145	Transcript	Caudate
ENST00000546750.5	ENSG00000134283.17	ENSG00000134283	PPHLN1	-0.145087808792326	-2.64682935943133	-0.890791144965738	0.373600321772733	0.90166895956145	Transcript	Caudate
ENST00000631050.2	ENSG00000232006.8	ENSG00000232006	AC005537.2	-0.0405595893464966	-0.375732776885645	-0.890787300360245	0.373602382069617	0.90166895956145	Transcript	Caudate
ENST00000489259.5	ENSG00000120555.13	ENSG00000120555	SEPT7P9	0.0639006837572881	-1.87035144135942	0.890765431346299	0.373614101653762	0.90166895956145	Transcript	Caudate
ENST00000436774.6	ENSG00000126746.17	ENSG00000126746	ZNF384	0.204244047277144	-2.93524277260662	0.890752278191085	0.373621150527364	0.90166895956145	Transcript	Caudate
ENST00000523197.5	ENSG00000253197.5	ENSG00000253197	CTD-3239E11.2	-0.0739946131670042	-2.40999792464783	-0.890742229445448	0.373626535780487	0.90166895956145	Transcript	Caudate
ENST00000498757.1	ENSG00000065548.17	ENSG00000065548	ZC3H15	0.0484072938244226	0.0521744244718392	0.890737299437061	0.37362917785356	0.90166895956145	Transcript	Caudate
ENST00000506656.1	ENSG00000248148.1	ENSG00000248148	RP11-357F12.1	0.0513787459566614	-1.47284420220553	0.890735839768846	0.373629960116138	0.90166895956145	Transcript	Caudate
ENST00000397286.7	ENSG00000131043.11	ENSG00000131043	AAR2	-0.0445318739177653	0.476787337802275	-0.890727449718801	0.373634456515329	0.90166895956145	Transcript	Caudate
ENST00000429418.2	ENSG00000231232.4	ENSG00000231232	RP11-548K12.1	0.0616358062226396	-1.83197604436861	0.890715992749717	0.373640596593379	0.90166895956145	Transcript	Caudate
ENST00000406641.5	ENSG00000106070.17	ENSG00000106070	GRB10	0.0380111853824342	4.06978059853335	0.890679713200576	0.373660040130328	0.901695585474078	Transcript	Caudate
ENST00000592207.5	ENSG00000007047.14	ENSG00000007047	MARK4	-0.21861975933267	-2.63652020780523	-0.890640125373586	0.373681257411582	0.901708780354731	Transcript	Caudate
ENST00000505895.5	ENSG00000247950.6	ENSG00000247950	SEC24B-AS1	0.0448879599531491	0.966511765763368	0.890632622417307	0.373685278740508	0.901708780354731	Transcript	Caudate
ENST00000497411.5	ENSG00000153558.13	ENSG00000153558	FBXL2	0.128863022547132	-1.55058443805851	0.890620439068495	0.373691808657639	0.901708780354731	Transcript	Caudate
ENST00000325223.7	ENSG00000160226.15	ENSG00000160226	C21orf2	-0.226678480372477	-1.55687803867201	-0.890587800999686	0.37370930205326	0.901708780354731	Transcript	Caudate
ENST00000549313.1	ENSG00000258183.5	ENSG00000258183	RP11-753N8.1	-0.0673432959357927	-2.22599741097681	-0.890579501110544	0.373713750720045	0.901708780354731	Transcript	Caudate
ENST00000396592.7	ENSG00000178460.17	ENSG00000178460	MCMDC2	0.120241479404922	-2.90147130958979	0.890575361934008	0.373715969294162	0.901708780354731	Transcript	Caudate
ENST00000409541.5	ENSG00000178826.10	ENSG00000178826	TMEM139	0.221607093621384	-2.72995932292857	0.89055270278276	0.37372811461008	0.901717304163445	Transcript	Caudate
ENST00000370640.4	ENSG00000203942.4	ENSG00000203942	C10orf62	-0.0827736550114316	-2.26588668446	-0.890526648945815	0.373742079782231	0.901717304163445	Transcript	Caudate
ENST00000546134.5	ENSG00000246695.7	ENSG00000246695	RASSF8-AS1	-0.0418127681024201	0.239049509019488	-0.890521699329678	0.373744732873072	0.901717304163445	Transcript	Caudate
ENST00000554799.1	ENSG00000089916.17	ENSG00000089916	GPATCH2L	-0.0654159738437926	-0.62526317370432	-0.890485680483975	0.373764040029655	0.90171858588966	Transcript	Caudate
ENST00000557108.5	ENSG00000224078.12	ENSG00000224078	SNHG14	0.022424709597803	6.2164206310549	0.890468547291967	0.373773224140005	0.90171858588966	Transcript	Caudate
ENST00000486837.1	ENSG00000105983.19	ENSG00000105983	LMBR1	0.0667908189614766	-1.33267454950537	0.890466501225123	0.37377432092712	0.90171858588966	Transcript	Caudate
ENST00000456986.5	ENSG00000049759.17	ENSG00000049759	NEDD4L	0.219166365000002	0.788207757443887	0.89044262540466	0.37378711962659	0.90171858588966	Transcript	Caudate
ENST00000576500.5	ENSG00000140987.19	ENSG00000140987	ZSCAN32	0.309758561231024	-2.26005675704655	0.89044225978932	0.373787315617819	0.90171858588966	Transcript	Caudate
ENST00000637555.1	ENSG00000174469.18	ENSG00000174469	CNTNAP2	0.0250982276047718	2.16997377700484	0.890419760623594	0.373799376610802	0.901727392568427	Transcript	Caudate
ENST00000581993.5	ENSG00000125445.10	ENSG00000125445	MRPS7	0.128600340950778	-1.7746394403807	0.89034234961172	0.373840875715032	0.901796115589497	Transcript	Caudate
ENST00000479935.1	ENSG00000173402.11	ENSG00000173402	DAG1	0.168101448648159	-2.9768375740555	0.890335240643576	0.373844686890076	0.901796115589497	Transcript	Caudate
ENST00000522854.5	ENSG00000147408.14	ENSG00000147408	CSGALNACT1	-0.0577666342533341	2.03423201815723	-0.890297064913331	0.37386515361916	0.901825195969039	Transcript	Caudate
ENST00000369638.6	ENSG00000155366.16	ENSG00000155366	RHOC	-0.133984005369313	-1.20131540421327	-0.890236893543128	0.373897414038777	0.901867513023083	Transcript	Caudate
ENST00000384610.1	ENSG00000207340.1	ENSG00000207340	RNVU1-1	0.101414081487794	-2.25719626985478	0.890232965360889	0.373899520163745	0.901867513023083	Transcript	Caudate
ENST00000604244.1	ENSG00000270218.1	ENSG00000270218	RP11-325L12.5	0.0760464425351563	-2.37814721857333	0.890214078866879	0.373909646404925	0.901871648533226	Transcript	Caudate
ENST00000490373.5	ENSG00000160753.15	ENSG00000160753	RUSC1	-0.19092505917756	-2.79510336617932	-0.890183322528206	0.373926137183397	0.901878654714985	Transcript	Caudate
ENST00000393473.6	ENSG00000144182.16	ENSG00000144182	LIPT1	-0.136945144740694	-0.675899871511338	-0.890153135520494	0.373942323140148	0.901878654714985	Transcript	Caudate
ENST00000533558.5	ENSG00000166394.14	ENSG00000166394	CYB5R2	0.166962126419538	-2.46746987922187	0.890140402857112	0.373949150391124	0.901878654714985	Transcript	Caudate
ENST00000541586.5	ENSG00000136280.15	ENSG00000136280	CCM2	-0.0786367683046375	3.18236002096766	-0.890109496777063	0.37396572254569	0.901878654714985	Transcript	Caudate
ENST00000483082.1	ENSG00000117395.11	ENSG00000117395	EBNA1BP2	0.0736822596809948	-1.02348455146028	0.890086837711284	0.373977872857108	0.901878654714985	Transcript	Caudate
ENST00000003302.8	ENSG00000048028.11	ENSG00000048028	USP28	0.0346092414999895	2.57352249342496	0.890079310441154	0.373981909206464	0.901878654714985	Transcript	Caudate
ENST00000405269.5	ENSG00000183023.18	ENSG00000183023	SLC8A1	-0.0472531930640531	6.80501294673979	-0.890069506266392	0.373987166541354	0.901878654714985	Transcript	Caudate
ENST00000538768.2	ENSG00000103510.19	ENSG00000103510	KAT8	-0.0345615051398786	1.81100447710095	-0.890054391653127	0.373995271605503	0.901878654714985	Transcript	Caudate
ENST00000549344.5	ENSG00000139220.16	ENSG00000139220	PPFIA2	0.0996225544342384	-1.03932597942585	0.890050450929942	0.373997384797859	0.901878654714985	Transcript	Caudate
ENST00000549704.1	ENSG00000074590.13	ENSG00000074590	NUAK1	-0.125414787494763	-1.60382463946693	-0.890028455889663	0.374009179660264	0.901878654714985	Transcript	Caudate
ENST00000500655.2	ENSG00000145365.10	ENSG00000145365	TIFA	0.102980888737939	-1.98208227110934	0.890027161729115	0.374009873662353	0.901878654714985	Transcript	Caudate
ENST00000354069.6	ENSG00000153823.18	ENSG00000153823	PID1	-0.191075110700965	-2.25001727962507	-0.889959381841709	0.37404622218973	0.901878654714985	Transcript	Caudate
ENST00000294256.12	ENSG00000162298.17	ENSG00000162298	SYVN1	0.11941646636109	2.29756548917387	0.889946803735864	0.374052967730329	0.901878654714985	Transcript	Caudate
ENST00000368875.6	ENSG00000143393.16	ENSG00000143393	PI4KB	-0.0713966890906363	1.01041373128298	-0.889925909582591	0.374064173269646	0.901878654714985	Transcript	Caudate
ENST00000556293.5	ENSG00000198805.11	ENSG00000198805	PNP	0.100857428254785	-2.03754634761575	0.889886649127005	0.374085229225105	0.901878654714985	Transcript	Caudate
ENST00000530666.1	ENSG00000177156.10	ENSG00000177156	TALDO1	0.0591353417892359	-0.958397969453883	0.889842054290025	0.374109146980035	0.901878654714985	Transcript	Caudate
ENST00000525188.5	ENSG00000185238.12	ENSG00000185238	PRMT3	-0.104488402041409	-2.50289821723911	-0.889819510227876	0.374121238502419	0.901878654714985	Transcript	Caudate
ENST00000625121.1	ENSG00000279048.1	ENSG00000279048	RP11-511H23.2	0.0529327935077984	-1.01656496535156	0.889817820152899	0.37412214498501	0.901878654714985	Transcript	Caudate
ENST00000332981.9	ENSG00000027075.13	ENSG00000027075	PRKCH	-0.0474454862276267	4.07635737701983	-0.889815199435684	0.374123550626252	0.901878654714985	Transcript	Caudate
ENST00000454613.1	ENSG00000186056.9	ENSG00000186056	MATN1-AS1	0.136093670758809	-1.69031847030634	0.889814238302644	0.374124066137955	0.901878654714985	Transcript	Caudate
ENST00000453979.2	ENSG00000230585.2	ENSG00000230585	PHBP12	0.0431829882572655	-0.864255697467465	0.889803741565147	0.374129696179164	0.901878654714985	Transcript	Caudate
ENST00000602082.5	ENSG00000105402.7	ENSG00000105402	NAPA	-0.152886352896522	-3.076825036941	-0.889787064985906	0.374138640955013	0.901878654714985	Transcript	Caudate
ENST00000486752.5	ENSG00000114841.17	ENSG00000114841	DNAH1	0.0770148199995306	3.22270722182823	0.889777407818611	0.374143820806835	0.901878654714985	Transcript	Caudate
ENST00000607589.1	ENSG00000078369.17	ENSG00000078369	GNB1	0.0530640889715602	-0.58300594748024	0.889756145786928	0.37415522536119	0.901878654714985	Transcript	Caudate
ENST00000502221.2	ENSG00000251536.2	ENSG00000251536	RP11-572C21.1	-0.0329530014756484	0.856331403503229	-0.889706034124935	0.374182105169206	0.901878654714985	Transcript	Caudate
ENST00000435422.7	ENSG00000170624.13	ENSG00000170624	SGCD	-0.0470423843029805	3.64367806987912	-0.889695900082538	0.374187541197624	0.901878654714985	Transcript	Caudate
ENST00000624598.1	ENSG00000280388.1	ENSG00000280388	RP11-229D13.3	0.0297007640097172	1.22418400296797	0.889683001109106	0.374194460440927	0.901878654714985	Transcript	Caudate
ENST00000495954.5	ENSG00000151967.18	ENSG00000151967	SCHIP1	0.0729526888163648	0.542839751461162	0.889680425438984	0.374195842086613	0.901878654714985	Transcript	Caudate
ENST00000482613.3	ENSG00000242614.3	ENSG00000242614	RN7SL164P	0.0696447186515975	-1.83516741947953	0.889661688457892	0.374205893107679	0.901878654714985	Transcript	Caudate
ENST00000514191.5	ENSG00000119599.16	ENSG00000119599	DCAF4	-0.16738248155721	-3.37144646567249	-0.889651288428446	0.374211472035795	0.901878654714985	Transcript	Caudate
ENST00000483506.1	ENSG00000094631.18	ENSG00000094631	HDAC6	0.0578601697481975	-1.69763857362629	0.889641884942723	0.37421651642856	0.901878654714985	Transcript	Caudate
ENST00000424244.1	ENSG00000223548.1	ENSG00000223548	AC034228.3	-0.0418201266809017	0.179600165642226	-0.88963093399549	0.374222390992635	0.901878654714985	Transcript	Caudate
ENST00000558383.1	ENSG00000140279.12	ENSG00000140279	DUOX2	-0.0839426778594525	-2.4686694329709	-0.889627079860054	0.374224458532024	0.901878654714985	Transcript	Caudate
ENST00000464381.5	ENSG00000141027.20	ENSG00000141027	NCOR1	-0.0792361908457186	-0.231377785539407	-0.889620032091023	0.374228239304917	0.901878654714985	Transcript	Caudate
ENST00000480385.1	ENSG00000163539.16	ENSG00000163539	CLASP2	-0.0703110680968182	0.400829102093801	-0.889592679845058	0.374242912631027	0.901878654714985	Transcript	Caudate
ENST00000441914.5	ENSG00000068724.15	ENSG00000068724	TTC7A	0.108252338732208	0.27818474933979	0.88955542786999	0.374262897318758	0.901878654714985	Transcript	Caudate
ENST00000446506.1	ENSG00000100055.20	ENSG00000100055	CYTH4	0.113519521175422	-1.79191480551377	0.889497613353838	0.374293914571704	0.901878654714985	Transcript	Caudate
ENST00000359600.5	ENSG00000162415.6	ENSG00000162415	ZSWIM5	-0.0178281062982136	4.12863913359349	-0.889487114923549	0.374299547108108	0.901878654714985	Transcript	Caudate
ENST00000358748.1	ENSG00000196979.1	ENSG00000196979	RP11-88G17.6	0.0431634645780953	-1.07136848780702	0.889485765043603	0.374300271339047	0.901878654714985	Transcript	Caudate
ENST00000489870.1	ENSG00000163468.14	ENSG00000163468	CCT3	-0.0640326366915336	-0.897843927845259	-0.88947703031274	0.37430495767485	0.901878654714985	Transcript	Caudate
ENST00000539542.5	ENSG00000172869.14	ENSG00000172869	DMXL1	-0.0316621026377592	5.15510811946983	-0.889469704844061	0.374308887944942	0.901878654714985	Transcript	Caudate
ENST00000609800.1	ENSG00000272971.1	ENSG00000272971	RP11-284F21.11	-0.0645401496185492	-1.94507225400317	-0.889463567884182	0.374312180574455	0.901878654714985	Transcript	Caudate
ENST00000375482.7	ENSG00000127084.17	ENSG00000127084	FGD3	0.282651730267505	-2.05404793805807	0.889430124882049	0.374330123881454	0.901878654714985	Transcript	Caudate
ENST00000586764.1	ENSG00000175832.12	ENSG00000175832	ETV4	0.0851540789450549	-2.89892223247079	0.889425899080013	0.374332391205837	0.901878654714985	Transcript	Caudate
ENST00000532205.5	ENSG00000181135.15	ENSG00000181135	ZNF707	-0.18973551429566	-1.18155698876643	-0.889412078816783	0.374339806430484	0.901878654714985	Transcript	Caudate
ENST00000607353.1	ENSG00000272369.1	ENSG00000272369	RP11-446N19.1	-0.0964127694872845	-2.56685268032221	-0.889401662037681	0.374345395585254	0.901878654714985	Transcript	Caudate
ENST00000485029.5	ENSG00000163832.15	ENSG00000163832	ELP6	-0.115955524286437	-2.68435748138065	-0.889385970564357	0.374353814991188	0.901878654714985	Transcript	Caudate
ENST00000451662.1	ENSG00000234650.5	ENSG00000234650	PCCA-AS1	-0.0559303488708138	-1.62954284718609	-0.889361017621372	0.374367203966919	0.901878654714985	Transcript	Caudate
ENST00000623115.3	ENSG00000225830.11	ENSG00000225830	ERCC6	0.0545521596991452	2.16808037864886	0.889334442898723	0.374381463466254	0.901878654714985	Transcript	Caudate
ENST00000309996.6	ENSG00000173898.11	ENSG00000173898	SPTBN2	0.0809565841289312	6.49481522985017	0.889315477368771	0.374391640221242	0.901878654714985	Transcript	Caudate
ENST00000585420.5	ENSG00000105607.12	ENSG00000105607	GCDH	-0.177968762757722	-1.49741512836328	-0.889305376885406	0.374397060131677	0.901878654714985	Transcript	Caudate
ENST00000574988.1	ENSG00000162073.13	ENSG00000162073	PAQR4	0.0642522617126801	0.697846948334004	0.889289500864907	0.374405579288681	0.901878654714985	Transcript	Caudate
ENST00000355684.5	ENSG00000197857.13	ENSG00000197857	ZNF44	0.0912138574286607	-0.0960633107968873	0.889283155308734	0.374408984381523	0.901878654714985	Transcript	Caudate
ENST00000525391.1	ENSG00000166261.10	ENSG00000166261	ZNF202	0.0817806401683792	-2.04144837801922	0.889281462930517	0.374409892532897	0.901878654714985	Transcript	Caudate
ENST00000376889.3	ENSG00000204655.11	ENSG00000204655	MOG	0.223264969723758	-1.06959087004716	0.889280337144679	0.374410496644453	0.901878654714985	Transcript	Caudate
ENST00000605570.1	ENSG00000172965.14	ENSG00000172965	MIR4435-2HG	-0.0643773964424434	-1.33605280734041	-0.889262072783516	0.374420297626528	0.901878654714985	Transcript	Caudate
ENST00000531978.5	ENSG00000166441.12	ENSG00000166441	RPL27A	0.0394598911142216	4.17660027536073	0.889261491647324	0.374420609477192	0.901878654714985	Transcript	Caudate
ENST00000584516.5	ENSG00000266714.6	ENSG00000266714	MYO15B	0.079536746362274	1.19698169581505	0.889230125995794	0.374437441225759	0.901878654714985	Transcript	Caudate
ENST00000480297.5	ENSG00000107796.13	ENSG00000107796	ACTA2	-0.0726756757888895	-0.548296089863683	-0.889218497826017	0.374443681369479	0.901878654714985	Transcript	Caudate
ENST00000586210.5	ENSG00000185379.20	ENSG00000185379	RAD51D	-0.141481546472429	-1.62851886073029	-0.889213660242466	0.374446277430452	0.901878654714985	Transcript	Caudate
ENST00000481908.5	ENSG00000165359.14	ENSG00000165359	INTS6L	-0.242593317290304	-2.91492071138874	-0.889204043748426	0.374451438099023	0.901878654714985	Transcript	Caudate
ENST00000558127.5	ENSG00000151575.14	ENSG00000151575	TEX9	0.099507089511991	-2.44164068522359	0.889196213250101	0.374455640349871	0.901878654714985	Transcript	Caudate
ENST00000352957.8	ENSG00000154719.13	ENSG00000154719	MRPL39	0.0189531267715274	3.1748685416404	0.889187609867886	0.374460257403985	0.901878654714985	Transcript	Caudate
ENST00000355526.8	ENSG00000011332.19	ENSG00000011332	DPF1	-0.208545598304022	-0.791097942979047	-0.889172669179522	0.37446827549355	0.901878654714985	Transcript	Caudate
ENST00000555991.1	ENSG00000088808.16	ENSG00000088808	PPP1R13B	-0.0798100812913425	-1.67164752816188	-0.889154108420888	0.37447823648325	0.901878654714985	Transcript	Caudate
ENST00000487424.2	ENSG00000114115.9	ENSG00000114115	RBP1	-0.0554796583550299	-0.825608564692395	-0.889109759032333	0.374502038105458	0.901878654714985	Transcript	Caudate
ENST00000331768.9	ENSG00000183576.12	ENSG00000183576	SETD3	-0.0131090488323191	6.06579920323732	-0.889107915563022	0.374503027486892	0.901878654714985	Transcript	Caudate
ENST00000434277.6	ENSG00000167613.15	ENSG00000167613	LAIR1	-0.200344472350339	-2.47671893640506	-0.889105343012511	0.374504408165538	0.901878654714985	Transcript	Caudate
ENST00000480058.5	ENSG00000112739.16	ENSG00000112739	PRPF4B	0.0355828518125302	4.30108636609203	0.889089879090041	0.37451270766393	0.901878654714985	Transcript	Caudate
ENST00000606061.1	ENSG00000101444.12	ENSG00000101444	AHCY	0.0586186922650073	-1.27036909028068	0.889089577271346	0.374512869651378	0.901878654714985	Transcript	Caudate
ENST00000518806.1	ENSG00000105339.10	ENSG00000105339	DENND3	-0.0516757188261628	0.796655571941582	-0.889083353080469	0.374516210212252	0.901878654714985	Transcript	Caudate
ENST00000511415.5	ENSG00000185324.21	ENSG00000185324	CDK10	0.0909586209033522	-1.95290131528912	0.889079645469582	0.374518200118222	0.901878654714985	Transcript	Caudate
ENST00000528368.2	ENSG00000223953.5	ENSG00000223953	C1QTNF5	0.0543818755628199	1.89526151782574	0.889051404233068	0.37453335764295	0.9018820447921	Transcript	Caudate
ENST00000256854.9	ENSG00000134440.11	ENSG00000134440	NARS	0.0166487308820683	6.79495924477079	0.889016146885442	0.374552281361513	0.9018820447921	Transcript	Caudate
ENST00000576454.1	ENSG00000262380.1	ENSG00000262380	CTB-193M12.3	0.0504277481954509	-1.42755339062383	0.888998066053511	0.374561986138381	0.9018820447921	Transcript	Caudate
ENST00000534680.5	ENSG00000213563.6	ENSG00000213563	C8orf82	-0.136938920209289	-2.62363042210192	-0.888949359562335	0.374588129828618	0.9018820447921	Transcript	Caudate
ENST00000421614.1	ENSG00000228317.1	ENSG00000228317	RP11-235C23.5	-0.0436971202316511	-1.10118567440226	-0.888914472759012	0.374606856361053	0.9018820447921	Transcript	Caudate
ENST00000597850.1	ENSG00000171649.11	ENSG00000171649	ZIK1	0.120046661583192	1.69704610420692	0.888909763610511	0.374609384181506	0.9018820447921	Transcript	Caudate
ENST00000429065.2	ENSG00000206567.9	ENSG00000206567	AC022007.5	-0.0793284845456897	-2.2754121172069	-0.888902130626701	0.37461348150791	0.9018820447921	Transcript	Caudate
ENST00000480276.1	ENSG00000093072.15	ENSG00000093072	CECR1	-0.0950009904769123	-2.57205836033003	-0.888893351910403	0.374618193889003	0.9018820447921	Transcript	Caudate
ENST00000412654.1	ENSG00000225937.1	ENSG00000225937	PCA3	0.0602961515717444	1.97802035565608	0.888877275531386	0.374626823722716	0.9018820447921	Transcript	Caudate
ENST00000529768.5	ENSG00000023191.16	ENSG00000023191	RNH1	0.110747359537941	-2.2410848826302	0.888859002151892	0.374636633060691	0.9018820447921	Transcript	Caudate
ENST00000376772.7	ENSG00000204619.7	ENSG00000204619	PPP1R11	0.0195237506304269	4.78701013287758	0.888855441714262	0.37463854435877	0.9018820447921	Transcript	Caudate
ENST00000484034.1	ENSG00000144857.14	ENSG00000144857	BOC	-0.112262101740559	-1.41667112347518	-0.888838596684569	0.374647587113733	0.9018820447921	Transcript	Caudate
ENST00000487842.1	ENSG00000047634.14	ENSG00000047634	SCML1	-0.0683698139894467	1.10142065581311	-0.888834709402676	0.374649673905049	0.9018820447921	Transcript	Caudate
ENST00000295864.9	ENSG00000163607.15	ENSG00000163607	GTPBP8	0.137049522390798	-2.39660608065352	0.888832050787373	0.374651101121194	0.9018820447921	Transcript	Caudate
ENST00000572782.1	ENSG00000141480.17	ENSG00000141480	ARRB2	-0.0605558194224505	-1.38677405311664	-0.888827106246488	0.374653755492599	0.9018820447921	Transcript	Caudate
ENST00000537124.5	ENSG00000112531.16	ENSG00000112531	QKI	0.053309301792971	1.01111499080356	0.888800345836586	0.374668121450913	0.9018820447921	Transcript	Caudate
ENST00000465009.1	ENSG00000115694.14	ENSG00000115694	STK25	-0.0437560720376459	0.0394511545255185	-0.888798776856759	0.374668963746781	0.9018820447921	Transcript	Caudate
ENST00000512276.5	ENSG00000177311.11	ENSG00000177311	ZBTB38	-0.0485829643705672	0.398590838923722	-0.888775430684621	0.374681497115192	0.9018820447921	Transcript	Caudate
ENST00000466030.1	ENSG00000091428.17	ENSG00000091428	RAPGEF4	0.158789385412467	-3.05801580549588	0.888770473329596	0.374684158499611	0.9018820447921	Transcript	Caudate
ENST00000449399.7	ENSG00000197249.13	ENSG00000197249	SERPINA1	-0.248809449990764	-3.48975457906415	-0.888735695592606	0.374702829456634	0.9018820447921	Transcript	Caudate
ENST00000492758.1	ENSG00000128524.4	ENSG00000128524	ATP6V1F	0.0409465943366158	1.78847920149309	0.888720583751407	0.374710942658372	0.9018820447921	Transcript	Caudate
ENST00000541122.6	ENSG00000127616.17	ENSG00000127616	SMARCA4	-0.169575823797884	-0.0711896364062527	-0.888710905655419	0.374716138663915	0.9018820447921	Transcript	Caudate
ENST00000586620.2	ENSG00000099875.14	ENSG00000099875	MKNK2	0.14022020918092	-2.03615475152825	0.888707682913721	0.374717868909181	0.9018820447921	Transcript	Caudate
ENST00000609914.5	ENSG00000227195.9	ENSG00000227195	MIR663AHG	0.108710000204269	-1.27257202118227	0.888700935243537	0.374721491655664	0.9018820447921	Transcript	Caudate
ENST00000402105.7	ENSG00000100099.20	ENSG00000100099	HPS4	0.187543270976125	-1.39835211510684	0.888678522065608	0.374733525189015	0.901890761351025	Transcript	Caudate
ENST00000412264.1	ENSG00000155657.25	ENSG00000155657	TTN	-0.116116701538526	-2.69205384058434	-0.88864511635719	0.37475146100711	0.901897744426002	Transcript	Caudate
ENST00000504690.5	ENSG00000169247.11	ENSG00000169247	SH3TC2	0.0551335278077486	1.76608894396167	0.888632405212693	0.374758285872095	0.901897744426002	Transcript	Caudate
ENST00000552564.5	ENSG00000161638.10	ENSG00000161638	ITGA5	0.0646581534642654	0.52304248974438	0.888626116286272	0.374761662549646	0.901897744426002	Transcript	Caudate
ENST00000606913.5	ENSG00000271860.6	ENSG00000271860	RP11-436D23.1	0.0836869949910177	-1.35670023500024	0.888576791008318	0.374788147145817	0.901929500274779	Transcript	Caudate
ENST00000474060.1	ENSG00000254996.5	ENSG00000254996	ANKHD1-EIF4EBP3	0.0261310927264767	2.26591907703653	0.888566327298287	0.374793765654457	0.901929500274779	Transcript	Caudate
ENST00000240731.4	ENSG00000121417.13	ENSG00000121417	ZNF211	-0.256510620498555	-1.36777098871256	-0.888554540393479	0.374800094717603	0.901929500274779	Transcript	Caudate
ENST00000509319.1	ENSG00000175416.12	ENSG00000175416	CLTB	-0.105106503422412	-2.55232557296796	-0.888520660936581	0.374818286904468	0.901953034423734	Transcript	Caudate
ENST00000327462.3	ENSG00000185385.3	ENSG00000185385	OR7A17	0.0820829444530264	-2.54210828749174	0.888477835271233	0.374841283703771	0.90198812895196	Transcript	Caudate
ENST00000553338.1	ENSG00000119650.12	ENSG00000119650	IFT43	0.0594956809246135	-1.12697121760442	0.888411465822492	0.374876924924057	0.902031119917969	Transcript	Caudate
ENST00000368488.9	ENSG00000111860.13	ENSG00000111860	CEP85L	-0.0606445825881615	4.37307023305582	-0.888402556488648	0.374881709507335	0.902031119917969	Transcript	Caudate
ENST00000281806.6	ENSG00000152034.10	ENSG00000152034	MCHR2	-0.0604233816243291	0.352816447118418	-0.888397566686159	0.374884389199604	0.902031119917969	Transcript	Caudate
ENST00000555400.1	ENSG00000100523.14	ENSG00000100523	DDHD1	-0.0358056515787976	0.981303290613322	-0.888381430495308	0.374893054959817	0.902031727571179	Transcript	Caudate
ENST00000568517.1	ENSG00000178741.11	ENSG00000178741	COX5A	0.0332908568056469	4.21217320917161	0.888359587950221	0.374904785451532	0.902039709094757	Transcript	Caudate
ENST00000245304.4	ENSG00000125249.6	ENSG00000125249	RAP2A	0.0186522973165153	7.00312152206053	0.88833472897946	0.374918136185243	0.902051588556101	Transcript	Caudate
ENST00000427796.5	ENSG00000236810.5	ENSG00000236810	TCEB3-AS1	0.0570025011335613	0.123463258572245	0.888294565470131	0.374939706982281	0.902052666661781	Transcript	Caudate
ENST00000298875.8	ENSG00000165934.12	ENSG00000165934	CPSF2	0.0161656963360557	5.7270752101533	0.888289663019618	0.374942340016212	0.902052666661781	Transcript	Caudate
ENST00000365668.1	ENSG00000202538.1	ENSG00000202538	RNU4-2	0.0610803621150967	6.25506594625938	0.888277043243621	0.374949117964723	0.902052666661781	Transcript	Caudate
ENST00000392442.6	ENSG00000111011.17	ENSG00000111011	RSRC2	0.0811230245340242	0.287485425753226	0.888263760807625	0.374956251903041	0.902052666661781	Transcript	Caudate
ENST00000008440.9	ENSG00000010072.15	ENSG00000010072	SPRTN	0.0775654733283218	-0.748211965091851	0.888250859152199	0.374963181406407	0.902052666661781	Transcript	Caudate
ENST00000460843.5	ENSG00000181090.18	ENSG00000181090	EHMT1	-0.0269509492233068	3.55839557709864	-0.888239905372511	0.374969064764422	0.902052666661781	Transcript	Caudate
ENST00000571011.1	ENSG00000126602.10	ENSG00000126602	TRAP1	-0.052079597796928	-1.0466691759287	-0.888215013190549	0.374982434756807	0.9020536875064	Transcript	Caudate
ENST00000462290.1	ENSG00000138411.10	ENSG00000138411	HECW2	-0.06596980017456	0.257090397182101	-0.888201605792581	0.374989636209043	0.9020536875064	Transcript	Caudate
ENST00000370458.5	ENSG00000155966.13	ENSG00000155966	AFF2	-0.0380882434271606	2.72143537253631	-0.888192123600182	0.374994729385985	0.9020536875064	Transcript	Caudate
ENST00000505277.1	ENSG00000145246.13	ENSG00000145246	ATP10D	0.135634333703251	-2.72098842816087	0.888174190166734	0.375004362101559	0.9020566204586	Transcript	Caudate
ENST00000394023.7	ENSG00000139613.11	ENSG00000139613	SMARCC2	-0.0202285623106659	6.25754337601271	-0.888133596242279	0.375026167178565	0.90208883270628	Transcript	Caudate
ENST00000265981.6	ENSG00000110315.6	ENSG00000110315	RNF141	-0.0314891350428293	6.99400868483928	-0.88810619261987	0.375040887513149	0.902104002234707	Transcript	Caudate
ENST00000407811.5	ENSG00000152689.17	ENSG00000152689	RASGRP3	0.0770935399290415	3.16092337604099	0.888079137864198	0.37505542079951	0.902118721176449	Transcript	Caudate
ENST00000575948.1	ENSG00000010539.11	ENSG00000010539	ZNF200	0.103020904538412	-0.534646364156967	0.888034453235349	0.375079425274495	0.902156219944145	Transcript	Caudate
ENST00000481470.5	ENSG00000136068.14	ENSG00000136068	FLNB	0.043817069709195	2.82929325983136	0.888012972093432	0.375090965231405	0.902163737538423	Transcript	Caudate
ENST00000579334.5	ENSG00000169738.7	ENSG00000169738	DCXR	-0.233212802792794	-3.05542598275165	-0.887917505561861	0.37514225379427	0.902203909542135	Transcript	Caudate
ENST00000575826.5	ENSG00000141504.11	ENSG00000141504	SAT2	0.176931564708633	-3.03274533615191	0.887913759411422	0.375144266469676	0.902203909542135	Transcript	Caudate
ENST00000546264.1	ENSG00000256250.1	ENSG00000256250	RP11-989F5.1	-0.0709015679565824	-2.34694027897885	-0.887903866800086	0.375149581455416	0.902203909542135	Transcript	Caudate
ENST00000461768.5	ENSG00000133226.16	ENSG00000133226	SRRM1	-0.0798020999646056	-1.38995642048411	-0.887886091796553	0.375159131517395	0.902203909542135	Transcript	Caudate
ENST00000520402.5	ENSG00000155096.13	ENSG00000155096	AZIN1	0.100664966100015	-0.278863691149247	0.887855903661362	0.375175351188109	0.902203909542135	Transcript	Caudate
ENST00000609881.1	ENSG00000273004.1	ENSG00000273004	GS1-279B7.2	0.0772180339024258	-2.20999185412436	0.887855128919987	0.375175767451741	0.902203909542135	Transcript	Caudate
ENST00000623916.1	ENSG00000279380.1	ENSG00000279380	AC069063.2	0.0499376687645848	-0.273175596401169	0.887838589135989	0.375184654241241	0.902203909542135	Transcript	Caudate
ENST00000337665.8	ENSG00000076928.17	ENSG00000076928	ARHGEF1	-0.0842738358220296	2.01834989397982	-0.88782986893805	0.375189339636949	0.902203909542135	Transcript	Caudate
ENST00000595383.2	ENSG00000268659.2	ENSG00000268659	RP11-310J24.3	-0.0658320867940319	-1.75651854647339	-0.887780060786523	0.375216102442988	0.902203909542135	Transcript	Caudate
ENST00000620722.4	ENSG00000157445.14	ENSG00000157445	CACNA2D3	0.235619343318191	-4.40328010550899	0.88777707015196	0.375217709401833	0.902203909542135	Transcript	Caudate
ENST00000551694.5	ENSG00000134285.10	ENSG00000134285	FKBP11	-0.254790762690565	-2.96572400290168	-0.887764910979169	0.375224242938889	0.902203909542135	Transcript	Caudate
ENST00000526437.5	ENSG00000066382.16	ENSG00000066382	MPPED2	-0.0456042278959146	1.30746672355956	-0.887734856489401	0.375240392541122	0.902203909542135	Transcript	Caudate
ENST00000404371.6	ENSG00000143870.12	ENSG00000143870	PDIA6	0.257963022621549	-0.237132154389201	0.887723558236735	0.375246463701834	0.902203909542135	Transcript	Caudate
ENST00000581370.1	ENSG00000185158.12	ENSG00000185158	LRRC37B	-0.0423051337338676	-0.106268636760995	-0.88771620288747	0.375250416160567	0.902203909542135	Transcript	Caudate
ENST00000514591.5	ENSG00000150471.16	ENSG00000150471	ADGRL3	-0.0294909907849017	5.49165764747749	-0.887697647901465	0.375260386952943	0.902203909542135	Transcript	Caudate
ENST00000534980.5	ENSG00000110367.11	ENSG00000110367	DDX6	-0.0361598612781468	6.04939460243136	-0.887683545280271	0.375267965312052	0.902203909542135	Transcript	Caudate
ENST00000472265.1	ENSG00000066135.12	ENSG00000066135	KDM4A	0.0584617906272909	-1.24611158493749	0.8876734811717	0.375273373544065	0.902203909542135	Transcript	Caudate
ENST00000252338.4	ENSG00000130054.4	ENSG00000130054	FAM155B	-0.0374158399317442	1.18914379334735	-0.887663908113505	0.375278517941199	0.902203909542135	Transcript	Caudate
ENST00000377242.7	ENSG00000120594.16	ENSG00000120594	PLXDC2	0.0823701252328982	2.49768424757349	0.887656682055464	0.375282401129709	0.902203909542135	Transcript	Caudate
ENST00000473857.5	ENSG00000132792.18	ENSG00000132792	CTNNBL1	-0.0447975271856089	-0.377882163737487	-0.887643977440751	0.375289228482915	0.902203909542135	Transcript	Caudate
ENST00000407230.5	ENSG00000084676.15	ENSG00000084676	NCOA1	0.0439412012128985	4.33188267933124	0.887640221035318	0.375291247158391	0.902203909542135	Transcript	Caudate
ENST00000533566.5	ENSG00000129151.8	ENSG00000129151	BBOX1	0.0991637023328607	-1.45694750966026	0.887637343330826	0.375292793628467	0.902203909542135	Transcript	Caudate
ENST00000403710.5	ENSG00000093010.12	ENSG00000093010	COMT	-0.0729392027785033	0.376751063640256	-0.887590411967318	0.37531801496541	0.902215362158695	Transcript	Caudate
ENST00000505692.1	ENSG00000138686.9	ENSG00000138686	BBS7	0.0591519000222729	-1.30758117365651	0.887577855562071	0.375324763068798	0.902215362158695	Transcript	Caudate
ENST00000505208.5	ENSG00000175471.19	ENSG00000175471	MCTP1	0.100726353397242	0.270563962037661	0.887543514963632	0.37534321888714	0.902215362158695	Transcript	Caudate
ENST00000621134.4	ENSG00000237667.5	ENSG00000237667	LINC01115	-0.215800478674453	-1.70474310410143	-0.887509361188118	0.375361574858665	0.902215362158695	Transcript	Caudate
ENST00000487055.1	ENSG00000131437.15	ENSG00000131437	KIF3A	0.0880324686600771	-0.551317703056008	0.887479323282855	0.375377719212851	0.902215362158695	Transcript	Caudate
ENST00000454788.2	ENSG00000238099.2	ENSG00000238099	LINC01625	0.0687764249297666	-1.32073828957916	0.887432101024425	0.375403100444013	0.902215362158695	Transcript	Caudate
ENST00000462901.5	ENSG00000163320.10	ENSG00000163320	CGGBP1	0.0974901476978396	-0.319674000004953	0.887404552659902	0.375417907754006	0.902215362158695	Transcript	Caudate
ENST00000260383.11	ENSG00000137822.12	ENSG00000137822	TUBGCP4	0.0617414813258313	2.44064510230863	0.887402910854284	0.37541879023978	0.902215362158695	Transcript	Caudate
ENST00000549115.5	ENSG00000258289.8	ENSG00000258289	CHURC1	-0.310870782093333	-4.60956624930639	-0.88738024826554	0.375430971723222	0.902215362158695	Transcript	Caudate
ENST00000381103.6	ENSG00000068796.16	ENSG00000068796	KIF2A	0.0256099307908017	5.64543971648746	0.887349817932575	0.375447328871934	0.902215362158695	Transcript	Caudate
ENST00000481837.1	ENSG00000173418.11	ENSG00000173418	NAA20	0.0511253605843067	-1.5367946316551	0.88734710309365	0.375448788194692	0.902215362158695	Transcript	Caudate
ENST00000560333.1	ENSG00000073417.14	ENSG00000073417	PDE8A	0.0442468605334213	0.281596720403963	0.887337254519248	0.375454082184248	0.902215362158695	Transcript	Caudate
ENST00000509134.1	ENSG00000151876.12	ENSG00000151876	FBXO4	-0.161399422685887	-1.59241889367526	-0.887329083387776	0.375458474518502	0.902215362158695	Transcript	Caudate
ENST00000618097.1	ENSG00000276204.1	ENSG00000276204	RP11-203I2.2	-0.0401642231177716	-0.0418673905233385	-0.887321329855061	0.375462642404945	0.902215362158695	Transcript	Caudate
ENST00000426767.1	ENSG00000225264.3	ENSG00000225264	ZNRF2P2	0.041658640590491	0.0979698062687625	0.887289320574369	0.375479849194003	0.902215362158695	Transcript	Caudate
ENST00000454650.1	ENSG00000106268.15	ENSG00000106268	NUDT1	-0.0472035146148402	-0.966064397337668	-0.887239625400382	0.375506564114499	0.902215362158695	Transcript	Caudate
ENST00000460766.5	ENSG00000136718.9	ENSG00000136718	IMP4	0.0168118852922727	4.71137743885744	0.887230693802304	0.375511365649994	0.902215362158695	Transcript	Caudate
ENST00000490661.1	ENSG00000165813.17	ENSG00000165813	CCDC186	0.066972997136941	-1.26514856499099	0.887188759266261	0.375533909735333	0.902215362158695	Transcript	Caudate
ENST00000262231.14	ENSG00000176406.21	ENSG00000176406	RIMS2	0.0466688828949888	4.74088391773864	0.887180082170519	0.375538574663091	0.902215362158695	Transcript	Caudate
ENST00000496593.5	ENSG00000243742.5	ENSG00000243742	RPLP0P2	0.0278867732450781	1.27529128787768	0.887135718090817	0.375562425972919	0.902215362158695	Transcript	Caudate
ENST00000486229.5	ENSG00000142794.18	ENSG00000142794	NBPF3	0.136559530449235	-2.34898764944148	0.887132473651704	0.375564170306581	0.902215362158695	Transcript	Caudate
ENST00000620595.1	ENSG00000185352.8	ENSG00000185352	HS6ST3	0.149792176441407	2.93326443436979	0.887113245638205	0.375574508119851	0.902215362158695	Transcript	Caudate
ENST00000492161.1	ENSG00000144649.8	ENSG00000144649	FAM198A	-0.0736226415044106	-1.06327387831526	-0.887089958030098	0.375587028783342	0.902215362158695	Transcript	Caudate
ENST00000473373.1	ENSG00000214078.12	ENSG00000214078	CPNE1	0.040632714943235	0.130731793997063	0.887082814951608	0.375590869336201	0.902215362158695	Transcript	Caudate
ENST00000496838.1	ENSG00000102804.14	ENSG00000102804	TSC22D1	-0.0540306079330666	-0.0078349522080115	-0.887073250576017	0.375596011763578	0.902215362158695	Transcript	Caudate
ENST00000439027.1	ENSG00000228735.1	ENSG00000228735	GS1-18A18.2	-0.0802117389749476	-1.58784599569262	-0.88706598666076	0.375599917343748	0.902215362158695	Transcript	Caudate
ENST00000476563.1	ENSG00000173041.11	ENSG00000173041	ZNF680	0.0642823163010625	-0.0579963225137597	0.88705436707515	0.375606164884066	0.902215362158695	Transcript	Caudate
ENST00000427035.1	ENSG00000229569.1	ENSG00000229569	RP11-481G8.2	0.033908392563192	0.644735904962027	0.887052164024812	0.37560734941256	0.902215362158695	Transcript	Caudate
ENST00000611705.4	ENSG00000068400.13	ENSG00000068400	GRIPAP1	0.0705899461627205	-1.6278489826508	0.887049900802539	0.375608566296503	0.902215362158695	Transcript	Caudate
ENST00000510872.5	ENSG00000145495.14	ENSG00000145495	MARCH6	0.262452145896951	-3.48427521361318	0.887013012502338	0.375628400654209	0.902215362158695	Transcript	Caudate
ENST00000582195.5	ENSG00000146872.17	ENSG00000146872	TLK2	-0.0840506901787548	-1.71690368227054	-0.887001697415995	0.375634484758639	0.902215362158695	Transcript	Caudate
ENST00000395629.2	ENSG00000121653.11	ENSG00000121653	MAPK8IP1	-0.0920458276981927	1.89980089243094	-0.886993166411457	0.375639071906985	0.902215362158695	Transcript	Caudate
ENST00000597730.1	ENSG00000104960.15	ENSG00000104960	PTOV1	0.163313121103126	-2.67711247584875	0.886992413391004	0.375639476810152	0.902215362158695	Transcript	Caudate
ENST00000484122.5	ENSG00000006744.18	ENSG00000006744	ELAC2	-0.189281887701583	-1.44949418215356	-0.886974478059867	0.375649120814607	0.902215362158695	Transcript	Caudate
ENST00000283147.6	ENSG00000153162.8	ENSG00000153162	BMP6	-0.0343003168900003	2.33091876491741	-0.886972082528144	0.375650408927263	0.902215362158695	Transcript	Caudate
ENST00000429139.1	ENSG00000224020.1	ENSG00000224020	MIR181A2HG	-0.0455241020604324	-1.09000695350982	-0.886940564975162	0.375667356634292	0.902215362158695	Transcript	Caudate
ENST00000338274.4	ENSG00000187536.4	ENSG00000187536	TPM3P7	0.0679258395720532	-1.9411133096024	0.886938477705703	0.375668479023418	0.902215362158695	Transcript	Caudate
ENST00000628831.2	ENSG00000197099.8	ENSG00000197099	RP11-573D15.8	-0.0873761567564617	-2.69826444117724	-0.886936576233664	0.375669501505355	0.902215362158695	Transcript	Caudate
ENST00000625672.2	ENSG00000179915.22	ENSG00000179915	NRXN1	0.0848970037793466	3.74592428295421	0.886929141927018	0.37567349918483	0.902215362158695	Transcript	Caudate
ENST00000393100.3	ENSG00000137760.14	ENSG00000137760	ALKBH8	-0.13982423891167	-1.56120631360326	-0.886903225677649	0.375687435439583	0.902215362158695	Transcript	Caudate
ENST00000215906.5	ENSG00000128203.6	ENSG00000128203	ASPHD2	0.049493590816812	5.08305045689529	0.886891808851951	0.375693574847516	0.902215362158695	Transcript	Caudate
ENST00000489924.1	ENSG00000145819.15	ENSG00000145819	ARHGAP26	-0.0611588161759495	-1.24024224179604	-0.88689013965336	0.37569447246572	0.902215362158695	Transcript	Caudate
ENST00000255622.10	ENSG00000133256.12	ENSG00000133256	PDE6B	0.047961590234245	3.31677570690224	0.886889447388569	0.375694844734264	0.902215362158695	Transcript	Caudate
ENST00000373243.6	ENSG00000020129.15	ENSG00000020129	NCDN	0.0527457391854055	7.37753698398188	0.886870783129852	0.375704881610587	0.902215362158695	Transcript	Caudate
ENST00000444778.1	ENSG00000100297.15	ENSG00000100297	MCM5	-0.139889032668449	-2.68965969401989	-0.886862679701174	0.375709239355442	0.902215362158695	Transcript	Caudate
ENST00000165698.9	ENSG00000068615.17	ENSG00000068615	REEP1	0.0399411502571413	5.63966837723504	0.88685682264764	0.37571238909662	0.902215362158695	Transcript	Caudate
ENST00000523670.5	ENSG00000169398.19	ENSG00000169398	PTK2	0.0959306725320906	-0.153652383248274	0.886827316424458	0.375728256874471	0.902215362158695	Transcript	Caudate
ENST00000216106.5	ENSG00000100281.13	ENSG00000100281	HMGXB4	0.0385619801086889	3.15810219874961	0.886804085036006	0.375740750480786	0.902215362158695	Transcript	Caudate
ENST00000491718.5	ENSG00000090905.18	ENSG00000090905	TNRC6A	-0.0531945631645746	2.4918734428699	-0.886798362807524	0.375743827877059	0.902215362158695	Transcript	Caudate
ENST00000473741.1	ENSG00000104067.16	ENSG00000104067	TJP1	0.0541772253919078	-1.51042963656208	0.88679616109101	0.375745011957358	0.902215362158695	Transcript	Caudate
ENST00000615581.1	ENSG00000274038.1	ENSG00000274038	RP11-66H6.4	-0.0708681359962026	-2.3285318796207	-0.886756988216122	0.375766079465607	0.902215362158695	Transcript	Caudate
ENST00000452320.3	ENSG00000234456.7	ENSG00000234456	MAGI2-AS3	-0.0382278977260378	5.07403594689512	-0.8867423319573	0.375773961915596	0.902215362158695	Transcript	Caudate
ENST00000485966.1	ENSG00000154222.14	ENSG00000154222	CC2D1B	0.10679812444709	-2.39627255616783	0.886741664160003	0.375774321073731	0.902215362158695	Transcript	Caudate
ENST00000473168.1	ENSG00000272391.5	ENSG00000272391	POM121C	0.176490820245399	-3.4259797699154	0.886730288951638	0.375780438978764	0.902215362158695	Transcript	Caudate
ENST00000474532.1	ENSG00000010818.8	ENSG00000010818	HIVEP2	0.0827854913208239	-1.52762153901106	0.886725472629857	0.375783029349856	0.902215362158695	Transcript	Caudate
ENST00000535142.5	ENSG00000086827.8	ENSG00000086827	ZW10	-0.253718432042634	-0.953752736303493	-0.886712811455364	0.375789838985129	0.902215362158695	Transcript	Caudate
ENST00000446626.2	ENSG00000226007.2	ENSG00000226007	RP11-211N8.2	-0.156487877383779	-2.77828546584088	-0.886675458477293	0.375809929206656	0.902215362158695	Transcript	Caudate
ENST00000323588.8	ENSG00000164088.17	ENSG00000164088	PPM1M	0.109303771237157	1.32289402759727	0.886651710378946	0.37582270241813	0.902215362158695	Transcript	Caudate
ENST00000608655.5	ENSG00000166313.18	ENSG00000166313	APBB1	0.321193464486015	-1.44372118391679	0.886644032093274	0.375826832337604	0.902215362158695	Transcript	Caudate
ENST00000440082.5	ENSG00000006625.17	ENSG00000006625	GGCT	0.0515052223992859	1.49436377659957	0.886634441661162	0.375831990782787	0.902215362158695	Transcript	Caudate
ENST00000536253.1	ENSG00000064490.13	ENSG00000064490	RFXANK	0.0838420588311736	-1.90814324773164	0.886606430367533	0.375847057583843	0.902215362158695	Transcript	Caudate
ENST00000596745.5	ENSG00000134769.21	ENSG00000134769	DTNA	-0.092421287942038	-0.827708296899746	-0.886604538759051	0.375848075061546	0.902215362158695	Transcript	Caudate
ENST00000553205.1	ENSG00000089009.15	ENSG00000089009	RPL6	0.035525864714365	4.14570161885619	0.886599060726916	0.375851021651089	0.902215362158695	Transcript	Caudate
ENST00000536034.1	ENSG00000215241.3	ENSG00000215241	RP11-266K4.9	-0.0400956059825851	0.877162509239601	-0.88658672733097	0.375857655738246	0.902215362158695	Transcript	Caudate
ENST00000440612.5	ENSG00000138028.14	ENSG00000138028	CGREF1	0.0518436250658247	1.2381054870041	0.886515045996663	0.37589621429437	0.902215362158695	Transcript	Caudate
ENST00000613531.1	ENSG00000263956.6	ENSG00000263956	NBPF11	-0.0526662893628856	1.20562956688751	-0.88649176497426	0.3759087380626	0.902215362158695	Transcript	Caudate
ENST00000535788.1	ENSG00000170315.13	ENSG00000170315	UBB	0.0324533502687633	6.84726948653688	0.886490950774433	0.375909176057063	0.902215362158695	Transcript	Caudate
ENST00000429650.1	ENSG00000144028.14	ENSG00000144028	SNRNP200	0.04946995365149	0.86160814998727	0.88648815981067	0.375910677443561	0.902215362158695	Transcript	Caudate
ENST00000570400.1	ENSG00000007168.12	ENSG00000007168	PAFAH1B1	0.0499737365992829	-0.585335769034479	0.886481344949065	0.375914343483561	0.902215362158695	Transcript	Caudate
ENST00000304400.11	ENSG00000145730.20	ENSG00000145730	PAM	0.0490936353763971	5.19719128517992	0.886476803640797	0.375916786482785	0.902215362158695	Transcript	Caudate
ENST00000330154.6	ENSG00000184867.13	ENSG00000184867	ARMCX2	0.0698316751076447	3.48467426081975	0.886462077949217	0.375924708244173	0.902215362158695	Transcript	Caudate
ENST00000511495.1	ENSG00000247572.7	ENSG00000247572	CKMT2-AS1	-0.058651668096433	-1.53763931559263	-0.886423759764625	0.375945322193212	0.902215362158695	Transcript	Caudate
ENST00000301781.10	ENSG00000168000.14	ENSG00000168000	BSCL2	0.0433417665255929	5.11672507403025	0.886407020601978	0.3759543275434	0.902215362158695	Transcript	Caudate
ENST00000400915.7	ENSG00000171680.20	ENSG00000171680	PLEKHG5	-0.256845418208649	-0.503283089163246	-0.886403478489208	0.375956233149639	0.902215362158695	Transcript	Caudate
ENST00000389856.9	ENSG00000015133.18	ENSG00000015133	CCDC88C	0.0831796956331502	1.75080503676035	0.886400365393888	0.375957907955541	0.902215362158695	Transcript	Caudate
ENST00000301923.13	ENSG00000100354.20	ENSG00000100354	TNRC6B	-0.0901937897272478	1.91645986497721	-0.886357852296872	0.375980779926708	0.902215362158695	Transcript	Caudate
ENST00000627576.2	ENSG00000172725.13	ENSG00000172725	CORO1B	0.176307442679304	-1.06045671077031	0.886347637891397	0.375986275387315	0.902215362158695	Transcript	Caudate
ENST00000530167.1	ENSG00000188486.3	ENSG00000188486	H2AFX	0.0337011647813303	2.75209020364837	0.886345179819325	0.375987597864104	0.902215362158695	Transcript	Caudate
ENST00000531318.1	ENSG00000170322.14	ENSG00000170322	NFRKB	0.0683627138143374	-1.51145767898859	0.88634322840306	0.37598864775511	0.902215362158695	Transcript	Caudate
ENST00000612426.1	ENSG00000273687.1	ENSG00000273687	RP5-837J1.6	-0.0671263792269955	-1.16212370525031	-0.886308949897859	0.376007090397573	0.902215362158695	Transcript	Caudate
ENST00000521437.1	ENSG00000105483.16	ENSG00000105483	CARD8	-0.141907136024035	-2.12677147227957	-0.88630234737062	0.376010642776996	0.902215362158695	Transcript	Caudate
ENST00000399722.6	ENSG00000101773.17	ENSG00000101773	RBBP8	0.104551307317234	1.36121029822383	0.886296445883685	0.376013817991005	0.902215362158695	Transcript	Caudate
ENST00000563328.4	ENSG00000259768.5	ENSG00000259768	RP5-991G20.1	-0.0740627950823517	3.13274735997658	-0.886251231967936	0.376038145268866	0.902215362158695	Transcript	Caudate
ENST00000588729.5	ENSG00000141391.13	ENSG00000141391	PRELID3A	-0.0430768409511634	-0.457376447648633	-0.886234883912007	0.37604694155532	0.902215362158695	Transcript	Caudate
ENST00000474808.1	ENSG00000092964.17	ENSG00000092964	DPYSL2	0.0374763534016866	1.4240031826848	0.88622047728564	0.376054693335769	0.902215362158695	Transcript	Caudate
ENST00000304979.7	ENSG00000171960.10	ENSG00000171960	PPIH	0.0262794474671803	2.47392768628732	0.88621865836134	0.376055672052292	0.902215362158695	Transcript	Caudate
ENST00000401399.5	ENSG00000163531.15	ENSG00000163531	NFASC	-0.144396574852371	4.30550559073291	-0.886213778323611	0.376058297883252	0.902215362158695	Transcript	Caudate
ENST00000372851.7	ENSG00000101098.12	ENSG00000101098	RIMS4	0.051568769474534	7.05990847979054	0.886205113368206	0.376062960315403	0.902215362158695	Transcript	Caudate
ENST00000538906.5	ENSG00000167394.12	ENSG00000167394	ZNF668	-0.059895132656365	0.152631810806834	-0.886201505558687	0.376064901613176	0.902215362158695	Transcript	Caudate
ENST00000564211.1	ENSG00000261136.1	ENSG00000261136	RP11-37C7.3	-0.0415001173264455	-0.5691340111549	-0.886193252940586	0.376069342222718	0.902215362158695	Transcript	Caudate
ENST00000345781.10	ENSG00000182872.15	ENSG00000182872	RBM10	-0.27674610283397	-4.33939494564742	-0.88617958745677	0.376076695485253	0.902215362158695	Transcript	Caudate
ENST00000482664.5	ENSG00000130559.18	ENSG00000130559	CAMSAP1	0.19274370448174	-3.27206095459361	0.88617634172983	0.376078441992115	0.902215362158695	Transcript	Caudate
ENST00000495411.1	ENSG00000167716.18	ENSG00000167716	WDR81	0.0628855836548534	-1.47062618318328	0.886159959261111	0.376087257380326	0.902215362158695	Transcript	Caudate
ENST00000413639.1	ENSG00000224728.1	ENSG00000224728	AC090945.1	0.0428057120355047	0.422837843833482	0.886151123235184	0.376092012089215	0.902215362158695	Transcript	Caudate
ENST00000485522.3	ENSG00000241395.3	ENSG00000241395	RN7SL344P	0.0504737719416586	-0.508056935503455	0.886139421888441	0.376098308698617	0.902215362158695	Transcript	Caudate
ENST00000438416.2	ENSG00000233536.2	ENSG00000233536	RP11-867G2.5	0.0804097478882497	-2.57103918823365	0.88612553004198	0.376105784122208	0.902215362158695	Transcript	Caudate
ENST00000450142.6	ENSG00000058272.16	ENSG00000058272	PPP1R12A	0.0229939378481648	5.63310471429988	0.886095707161302	0.376121832599766	0.902215362158695	Transcript	Caudate
ENST00000620848.1	ENSG00000278816.1	ENSG00000278816	RP5-1116H23.4	-0.0855558412451707	-2.34649793721476	-0.886087297700363	0.376126358028881	0.902215362158695	Transcript	Caudate
ENST00000617909.1	ENSG00000135315.11	ENSG00000135315	CEP162	0.180818554418521	1.03687163613686	0.88607349853621	0.37613378392151	0.902215362158695	Transcript	Caudate
ENST00000520201.5	ENSG00000104365.13	ENSG00000104365	IKBKB	0.0297642995562786	2.53437977755186	0.886041600756319	0.376150949764614	0.902215362158695	Transcript	Caudate
ENST00000535621.6	ENSG00000179889.18	ENSG00000179889	PDXDC1	0.0430624115177885	3.35489183542633	0.886035750389573	0.376154098201855	0.902215362158695	Transcript	Caudate
ENST00000158526.9	ENSG00000071859.14	ENSG00000071859	FAM50A	0.088657819553073	-1.18534288263551	0.886006403940373	0.376169891552776	0.902215362158695	Transcript	Caudate
ENST00000471292.5	ENSG00000170906.15	ENSG00000170906	NDUFA3	0.0654295173942693	-1.54331645039072	0.886003111301874	0.376171663574572	0.902215362158695	Transcript	Caudate
ENST00000540280.1	ENSG00000110108.9	ENSG00000110108	TMEM109	0.113624411806187	-0.111398084527893	0.885998650724979	0.376174064162017	0.902215362158695	Transcript	Caudate
ENST00000609663.5	ENSG00000231890.7	ENSG00000231890	DARS-AS1	0.103155967958382	0.521934778351834	0.885985530050554	0.376181125484464	0.902215362158695	Transcript	Caudate
ENST00000323418.10	ENSG00000151376.16	ENSG00000151376	ME3	0.06103059371507	0.623502581644069	0.885949148944882	0.376200705602567	0.902221049247234	Transcript	Caudate
ENST00000454803.6	ENSG00000157036.12	ENSG00000157036	EXOG	-0.103217052705172	-1.95791578700866	-0.885937294061405	0.376207085974381	0.902221049247234	Transcript	Caudate
ENST00000506244.5	ENSG00000145335.15	ENSG00000145335	SNCA	0.188499833300317	0.579494838421306	0.885934217728406	0.376208741686839	0.902221049247234	Transcript	Caudate
ENST00000463567.5	ENSG00000133624.13	ENSG00000133624	ZNF767P	-0.0178261146504344	3.22062507143234	-0.885890559759167	0.376232239318865	0.902240115225996	Transcript	Caudate
ENST00000607957.1	ENSG00000272686.1	ENSG00000272686	RP11-390E23.6	-0.0297937574834668	1.92497481899703	-0.885888176328062	0.376233522157505	0.902240115225996	Transcript	Caudate
ENST00000478454.5	ENSG00000163660.11	ENSG00000163660	CCNL1	-0.122995554337315	-1.602039506056	-0.885858970412681	0.37624924193276	0.902257631918201	Transcript	Caudate
ENST00000614302.4	ENSG00000176715.15	ENSG00000176715	ACSF3	-0.0572705361882248	0.885658183124331	-0.885798367033788	0.376281862359189	0.902302757163033	Transcript	Caudate
ENST00000563910.5	ENSG00000169752.16	ENSG00000169752	NRG4	0.122454671451182	-1.78000757434797	0.88578741631447	0.376287756889623	0.902302757163033	Transcript	Caudate
ENST00000351365.7	ENSG00000122490.18	ENSG00000122490	PQLC1	-0.255222471341509	0.0776543513920385	-0.88577710593381	0.376293306792183	0.902302757163033	Transcript	Caudate
ENST00000584850.5	ENSG00000131748.15	ENSG00000131748	STARD3	0.196899065944952	-0.93744025737709	0.885709882154832	0.376329493452399	0.902317191213426	Transcript	Caudate
ENST00000216037.10	ENSG00000100219.16	ENSG00000100219	XBP1	-0.0399614702254812	3.88371692389539	-0.885700873554757	0.376334342959029	0.902317191213426	Transcript	Caudate
ENST00000376251.5	ENSG00000102001.12	ENSG00000102001	CACNA1F	-0.159800212768549	-0.777565455030997	-0.8856925541001	0.376338821519512	0.902317191213426	Transcript	Caudate
ENST00000380842.4	ENSG00000132963.7	ENSG00000132963	POMP	-0.02024232547973	5.02466026832002	-0.885681958728219	0.376344525308217	0.902317191213426	Transcript	Caudate
ENST00000448629.5	ENSG00000224870.6	ENSG00000224870	RP4-758J18.2	0.147681339102796	-2.09143874029966	0.885677982193363	0.376346666003352	0.902317191213426	Transcript	Caudate
ENST00000448394.2	ENSG00000099901.16	ENSG00000099901	RANBP1	0.183724269539297	-3.13149269191866	0.885667655094651	0.376352225444144	0.902317191213426	Transcript	Caudate
ENST00000440970.5	ENSG00000103449.11	ENSG00000103449	SALL1	0.31405517706738	-0.458955923033673	0.885652911889215	0.376360162318812	0.902317191213426	Transcript	Caudate
ENST00000333082.7	ENSG00000125818.17	ENSG00000125818	PSMF1	0.0778175280090495	3.07855875268883	0.885640854518687	0.376366653375015	0.902317191213426	Transcript	Caudate
ENST00000609396.3	ENSG00000235979.8	ENSG00000235979	AC004448.5	0.0385435125662849	-0.41193509390044	0.885603753076659	0.376386627281457	0.902326331296497	Transcript	Caudate
ENST00000431223.1	ENSG00000228319.1	ENSG00000228319	SPATA2P1	-0.0553398189032133	-1.5288688736217	-0.885593501756156	0.376392146290995	0.902326331296497	Transcript	Caudate
ENST00000353625.8	ENSG00000058404.19	ENSG00000058404	CAMK2B	-0.15796485737352	-1.45730643895402	-0.885586875483784	0.376395713707884	0.902326331296497	Transcript	Caudate
ENST00000559126.5	ENSG00000177082.12	ENSG00000177082	WDR73	0.137813053173413	-0.0258243110905387	0.885555494783964	0.376412608564794	0.902346657124269	Transcript	Caudate
ENST00000393522.8	ENSG00000182230.11	ENSG00000182230	FAM153B	0.0479367979234676	1.6874560379808	0.885491006724446	0.376447329358756	0.902405654935871	Transcript	Caudate
ENST00000321926.4	ENSG00000155962.12	ENSG00000155962	CLIC2	-0.0913063897454126	-2.13377565269508	-0.885462424247464	0.376462718986225	0.902405654935871	Transcript	Caudate
ENST00000450436.1	ENSG00000214765.8	ENSG00000214765	SEPT7P2	-0.0941894064523697	-2.47781539019238	-0.885447865116976	0.376470558190526	0.902405654935871	Transcript	Caudate
ENST00000298746.4	ENSG00000165832.5	ENSG00000165832	TRUB1	0.0257169794175666	4.61014151907694	0.885430223457157	0.376480057284469	0.902405654935871	Transcript	Caudate
ENST00000560205.5	ENSG00000140157.14	ENSG00000140157	NIPA2	0.121216327313624	-2.57755773461396	0.885427178790281	0.376481696690398	0.902405654935871	Transcript	Caudate
ENST00000620324.4	ENSG00000273611.4	ENSG00000273611	ZNHIT3	0.0691907456494915	-0.197309789157044	0.885412977357609	0.376489343533788	0.902405654935871	Transcript	Caudate
ENST00000496706.1	ENSG00000108953.16	ENSG00000108953	YWHAE	0.0740196773299317	-0.778125128023414	0.885379528165533	0.376507354824485	0.902405654935871	Transcript	Caudate
ENST00000540428.1	ENSG00000256030.1	ENSG00000256030	CBX3P4	-0.0879260784464482	-2.12086115836769	-0.885365790893934	0.376514752048402	0.902405654935871	Transcript	Caudate
ENST00000487830.1	ENSG00000144815.15	ENSG00000144815	NXPE3	0.0541138956444638	-0.233034008691785	0.885313189000557	0.376543077863643	0.902405654935871	Transcript	Caudate
ENST00000417762.5	ENSG00000146414.15	ENSG00000146414	SHPRH	-0.0375529767435392	0.049993823388391	-0.885296102836253	0.376552278948258	0.902405654935871	Transcript	Caudate
ENST00000567617.1	ENSG00000167173.18	ENSG00000167173	C15orf39	0.148619709115476	-0.120520604258639	0.885293005281212	0.376553947030122	0.902405654935871	Transcript	Caudate
ENST00000479559.1	ENSG00000053372.4	ENSG00000053372	MRTO4	-0.0638619336470717	-0.968074813488986	-0.885282613643545	0.376559543123061	0.902405654935871	Transcript	Caudate
ENST00000583418.1	ENSG00000166347.18	ENSG00000166347	CYB5A	0.0462567403852906	1.48036143790585	0.885272694639063	0.376564884742163	0.902405654935871	Transcript	Caudate
ENST00000367669.7	ENSG00000143207.19	ENSG00000143207	RFWD2	-0.0283160248602828	3.15240190284288	-0.885263219921808	0.376569987145884	0.902405654935871	Transcript	Caudate
ENST00000623259.1	ENSG00000279154.1	ENSG00000279154	RP11-345K9.2	0.036078681864425	0.205610087100042	0.88518465073364	0.376612300529937	0.902405654935871	Transcript	Caudate
ENST00000565905.5	ENSG00000198826.10	ENSG00000198826	ARHGAP11A	0.191709448169171	-1.48220215398133	0.885182227514336	0.376613605599891	0.902405654935871	Transcript	Caudate
ENST00000593244.5	ENSG00000179873.14	ENSG00000179873	NLRP11	0.0907751727985049	-2.70685656789648	0.885170897928079	0.376619707397051	0.902405654935871	Transcript	Caudate
ENST00000409799.5	ENSG00000180881.19	ENSG00000180881	CAPS2	0.106227518771959	0.179149686428694	0.885163573087602	0.376623652383128	0.902405654935871	Transcript	Caudate
ENST00000486125.5	ENSG00000101940.17	ENSG00000101940	WDR13	0.0652818582444857	0.401424814646283	0.885159396032883	0.3766259020576	0.902405654935871	Transcript	Caudate
ENST00000439784.5	ENSG00000002079.12	ENSG00000002079	MYH16	-0.0550746906484143	-0.76939678058273	-0.88514492151152	0.37663369779703	0.902405654935871	Transcript	Caudate
ENST00000508856.1	ENSG00000248632.1	ENSG00000248632	RP11-366M4.11	-0.0271231299664107	1.54506229343099	-0.885133406371315	0.376639899733758	0.902405654935871	Transcript	Caudate
ENST00000497029.5	ENSG00000145087.12	ENSG00000145087	STXBP5L	-0.111422942422736	0.57327558428341	-0.885131557883429	0.376640895316317	0.902405654935871	Transcript	Caudate
ENST00000393794.4	ENSG00000005075.15	ENSG00000005075	POLR2J	-0.0797756352620765	-0.869107829344224	-0.885095283484875	0.376660432781762	0.902405654935871	Transcript	Caudate
ENST00000470871.1	ENSG00000009413.15	ENSG00000009413	REV3L	-0.0475928443947548	0.749689499489276	-0.885092619482397	0.376661867643699	0.902405654935871	Transcript	Caudate
ENST00000264258.7	ENSG00000071082.10	ENSG00000071082	RPL31	-0.0460275658395818	4.8716981680595	-0.885070055481458	0.376674021006181	0.902405654935871	Transcript	Caudate
ENST00000496608.1	ENSG00000066136.20	ENSG00000066136	NFYC	-0.156955449922295	-1.84397405177361	-0.885053116274934	0.376683144916366	0.902405654935871	Transcript	Caudate
ENST00000563561.1	ENSG00000005194.14	ENSG00000005194	CIAPIN1	0.0598043086227267	-1.83664664764144	0.885041695658467	0.37668929644343	0.902405654935871	Transcript	Caudate
ENST00000454913.5	ENSG00000204356.12	ENSG00000204356	NELFE	0.156811379932272	0.327278673203997	0.885030201241793	0.376695487784578	0.902405654935871	Transcript	Caudate
ENST00000486172.1	ENSG00000163618.17	ENSG00000163618	CADPS	0.0528791756850968	0.741883113205716	0.885022323270399	0.376699731203641	0.902405654935871	Transcript	Caudate
ENST00000299438.13	ENSG00000166347.18	ENSG00000166347	CYB5A	0.120325014763047	0.489881191964704	0.885020145939068	0.376700904014501	0.902405654935871	Transcript	Caudate
ENST00000521102.1	ENSG00000247081.7	ENSG00000247081	BAALC-AS1	0.104422099991118	0.569017618724255	0.885001811072636	0.376710780107067	0.902405654935871	Transcript	Caudate
ENST00000377962.7	ENSG00000136110.12	ENSG00000136110	LECT1	-0.0665904390842488	1.48954442235637	-0.88499632578264	0.376713734794699	0.902405654935871	Transcript	Caudate
ENST00000406979.6	ENSG00000144451.18	ENSG00000144451	SPAG16	-0.102143212663021	-0.619750465130835	-0.884994031281574	0.376714970747087	0.902405654935871	Transcript	Caudate
ENST00000421177.6	ENSG00000168824.14	ENSG00000168824	NSG1	0.098267719186862	-0.931835034757247	0.884975259170689	0.376725082597563	0.90240971549365	Transcript	Caudate
ENST00000449552.6	ENSG00000108448.20	ENSG00000108448	TRIM16L	-0.0637932735667536	0.101255038098443	-0.884918946457901	0.37675541720748	0.902462216517363	Transcript	Caudate
ENST00000461757.1	ENSG00000138074.14	ENSG00000138074	SLC5A6	0.069324727596905	0.52448619573326	0.88482389779279	0.376806621584711	0.902464216353128	Transcript	Caudate
ENST00000372215.4	ENSG00000130717.12	ENSG00000130717	UCK1	0.0353492825400317	3.79529195010932	0.884806969341428	0.376815741689413	0.902464216353128	Transcript	Caudate
ENST00000334062.7	ENSG00000185989.10	ENSG00000185989	RASA3	0.0421301863513301	4.45409160189988	0.884802151490233	0.376818337303706	0.902464216353128	Transcript	Caudate
ENST00000444777.1	ENSG00000122547.10	ENSG00000122547	EEPD1	0.171060107297756	-2.3369541739856	0.884792463312995	0.376823556836598	0.902464216353128	Transcript	Caudate
ENST00000517453.5	ENSG00000169398.19	ENSG00000169398	PTK2	-0.137792755399962	-1.81788503122078	-0.884767821374189	0.376836832952576	0.902464216353128	Transcript	Caudate
ENST00000475683.1	ENSG00000127824.13	ENSG00000127824	TUBA4A	-0.106473344732753	-2.41281331966723	-0.884761498648778	0.376840239437229	0.902464216353128	Transcript	Caudate
ENST00000555394.5	ENSG00000133961.19	ENSG00000133961	NUMB	0.326051283146193	-2.45630154128765	0.884737047351364	0.37685341320306	0.902464216353128	Transcript	Caudate
ENST00000467747.1	ENSG00000168758.10	ENSG00000168758	SEMA4C	0.0316984946390295	2.00340683028609	0.884732730298704	0.376855739155913	0.902464216353128	Transcript	Caudate
ENST00000519832.1	ENSG00000145907.14	ENSG00000145907	G3BP1	-0.0526531999098847	-0.657799448707032	-0.884709333872921	0.376868344897639	0.902464216353128	Transcript	Caudate
ENST00000406297.7	ENSG00000115977.18	ENSG00000115977	AAK1	0.030613795811615	2.47269280980525	0.884708990866246	0.376868529707876	0.902464216353128	Transcript	Caudate
ENST00000466423.5	ENSG00000126107.14	ENSG00000126107	HECTD3	-0.176125981349179	-3.21767781403957	-0.884677827502765	0.376885320602381	0.902464216353128	Transcript	Caudate
ENST00000254101.3	ENSG00000131791.7	ENSG00000131791	PRKAB2	-0.020681057641387	4.87456792218784	-0.884637467484825	0.376907067364616	0.902464216353128	Transcript	Caudate
ENST00000355377.6	ENSG00000103528.16	ENSG00000103528	SYT17	-0.0281036419166818	2.53733459549403	-0.884584662415768	0.376935520935485	0.902464216353128	Transcript	Caudate
ENST00000607111.2	ENSG00000176654.12	ENSG00000176654	NANOGP1	0.0487136694898284	-1.40181771918777	0.884581966922548	0.376936973415191	0.902464216353128	Transcript	Caudate
ENST00000543886.5	ENSG00000151490.13	ENSG00000151490	PTPRO	-0.119962047763349	0.673258219794929	-0.884580023749046	0.376938020505887	0.902464216353128	Transcript	Caudate
ENST00000561988.5	ENSG00000205336.11	ENSG00000205336	ADGRG1	-0.219880737153655	-3.59231562661491	-0.884575604122136	0.37694040205506	0.902464216353128	Transcript	Caudate
ENST00000511224.5	ENSG00000250722.5	ENSG00000250722	SEPP1	-0.263194899419628	-4.3200551193178	-0.884557502687064	0.37695015624659	0.902464216353128	Transcript	Caudate
ENST00000385228.1	ENSG00000207963.1	ENSG00000207963	MIR569	-0.0575011135367109	-1.57390517312288	-0.884549277342135	0.376954588631329	0.902464216353128	Transcript	Caudate
ENST00000370276.5	ENSG00000122483.17	ENSG00000122483	CCDC18	-0.144001770388622	0.262456450932194	-0.88454248028056	0.376958251382562	0.902464216353128	Transcript	Caudate
ENST00000341249.10	ENSG00000181038.13	ENSG00000181038	METTL23	0.0875884601627038	0.543469041383523	0.884541411731859	0.376958827196339	0.902464216353128	Transcript	Caudate
ENST00000420719.6	ENSG00000136541.14	ENSG00000136541	ERMN	0.321388990710458	-1.92877733141961	0.884536625784459	0.376961406228613	0.902464216353128	Transcript	Caudate
ENST00000480911.5	ENSG00000151067.21	ENSG00000151067	CACNA1C	-0.0466580363445259	2.2569201204465	-0.884532247948486	0.376963765348993	0.902464216353128	Transcript	Caudate
ENST00000562206.1	ENSG00000159713.10	ENSG00000159713	TPPP3	0.110088730341399	-0.931591713460445	0.88452729544857	0.376966434154265	0.902464216353128	Transcript	Caudate
ENST00000461646.1	ENSG00000082458.11	ENSG00000082458	DLG3	0.056155520952337	1.22296463631227	0.88452465683199	0.376967856057872	0.902464216353128	Transcript	Caudate
ENST00000590756.5	ENSG00000072958.8	ENSG00000072958	AP1M1	-0.0727886562691063	1.8384398897969	-0.884523747531327	0.376968346064617	0.902464216353128	Transcript	Caudate
ENST00000393249.6	ENSG00000091039.16	ENSG00000091039	OSBPL8	0.0735204384953158	5.80213117430414	0.884511213148893	0.376975100671459	0.902464216353128	Transcript	Caudate
ENST00000310392.4	ENSG00000171806.11	ENSG00000171806	METTL18	0.0603405616068231	1.37636456383738	0.884409605412268	0.377029858453235	0.902570101900245	Transcript	Caudate
ENST00000627718.2	ENSG00000242086.8	ENSG00000242086	LINC00969	-0.117459660698664	-2.25843130388322	-0.884396535452576	0.377036902388469	0.902570101900245	Transcript	Caudate
ENST00000256509.6	ENSG00000134121.9	ENSG00000134121	CHL1	0.0576372870836833	5.65234851355971	0.88436207081024	0.377055477182884	0.902570101900245	Transcript	Caudate
ENST00000561442.5	ENSG00000140455.16	ENSG00000140455	USP3	-0.0575555863532725	-1.29863687471429	-0.884359670768415	0.377056770711776	0.902570101900245	Transcript	Caudate
ENST00000624682.1	ENSG00000280206.1	ENSG00000280206	CTB-193M12.5	0.0590926852995875	0.296487280090002	0.884324417343435	0.377075771248744	0.902570101900245	Transcript	Caudate
ENST00000461909.1	ENSG00000129472.12	ENSG00000129472	RAB2B	0.0703789043060421	0.516726725160345	0.884324323494041	0.377075821831539	0.902570101900245	Transcript	Caudate
ENST00000376741.4	ENSG00000167182.13	ENSG00000167182	SP2	-0.0303503812951527	2.79277938164968	-0.884319802409511	0.377078258603359	0.902570101900245	Transcript	Caudate
ENST00000564580.5	ENSG00000103472.9	ENSG00000103472	RRN3P2	0.0423172831132592	0.663536121362236	0.884281139658247	0.377099097431308	0.902572370828158	Transcript	Caudate
ENST00000620745.1	ENSG00000140839.11	ENSG00000140839	CLEC18B	-0.187676355526636	-1.75042423692451	-0.884264733928673	0.37710794016737	0.902572370828158	Transcript	Caudate
ENST00000543525.3	ENSG00000214517.9	ENSG00000214517	PPME1	-0.095312086473677	0.398449175826224	-0.884261607848726	0.377109625148133	0.902572370828158	Transcript	Caudate
ENST00000462814.1	ENSG00000142864.14	ENSG00000142864	SERBP1	0.0493201637741369	-1.06521207362858	0.884238769974775	0.377121935076517	0.902572370828158	Transcript	Caudate
ENST00000548206.1	ENSG00000110925.6	ENSG00000110925	CSRNP2	-0.0509024058643468	0.229798008491538	-0.884229716079161	0.377126815319715	0.902572370828158	Transcript	Caudate
ENST00000392783.6	ENSG00000123636.17	ENSG00000123636	BAZ2B	0.0230328815362858	6.35816917664625	0.884215565338754	0.37713444294946	0.902572370828158	Transcript	Caudate
ENST00000522211.5	ENSG00000079841.18	ENSG00000079841	RIMS1	-0.0362944329454806	6.50400321872782	-0.884208717123688	0.377138134355894	0.902572370828158	Transcript	Caudate
ENST00000369763.4	ENSG00000121931.15	ENSG00000121931	LRIF1	-0.0426979366448347	2.48584344899385	-0.884191509593241	0.377147409862563	0.902574422352727	Transcript	Caudate
ENST00000533448.1	ENSG00000175868.13	ENSG00000175868	CALCB	-0.0439414297371712	-0.689177428289304	-0.884163154986612	0.377162694370957	0.902575102918011	Transcript	Caudate
ENST00000432819.5	ENSG00000161267.11	ENSG00000161267	BDH1	0.11743160048274	-1.28579409702817	0.884157818399319	0.377165571093245	0.902575102918011	Transcript	Caudate
ENST00000264360.6	ENSG00000138650.8	ENSG00000138650	PCDH10	0.0294849493348007	7.46711066696579	0.884127207296657	0.377182072470751	0.902575102918011	Transcript	Caudate
ENST00000367742.7	ENSG00000117523.15	ENSG00000117523	PRRC2C	0.017921414358717	7.08634010393224	0.884077852632152	0.377208678789578	0.902575102918011	Transcript	Caudate
ENST00000317114.1	ENSG00000177337.7	ENSG00000177337	DLGAP1-AS1	0.0310809030291202	1.71222416375762	0.884077087350893	0.377209091349743	0.902575102918011	Transcript	Caudate
ENST00000465183.1	ENSG00000115514.11	ENSG00000115514	TXNDC9	0.0565677936618368	-0.977870703667602	0.884070925825791	0.377212413014258	0.902575102918011	Transcript	Caudate
ENST00000446927.5	ENSG00000135622.12	ENSG00000135622	SEMA4F	-0.107881890417867	0.778904878832057	-0.884069948992033	0.377212939624833	0.902575102918011	Transcript	Caudate
ENST00000536937.5	ENSG00000167766.18	ENSG00000167766	ZNF83	0.185562806920138	2.15365114895654	0.884055381744969	0.377220792874196	0.902575102918011	Transcript	Caudate
ENST00000538255.5	ENSG00000136943.10	ENSG00000136943	CTSV	-0.031415812051148	1.23619850975288	-0.884050436622509	0.377223458828497	0.902575102918011	Transcript	Caudate
ENST00000469822.1	ENSG00000114473.13	ENSG00000114473	IQCG	0.0567603406127962	-1.15484318131833	0.88392889124351	0.37728898856129	0.902615193062551	Transcript	Caudate
ENST00000467584.1	ENSG00000066468.21	ENSG00000066468	FGFR2	0.063557153250653	-0.670011716270696	0.883923044138272	0.377292141135528	0.902615193062551	Transcript	Caudate
ENST00000417843.2	ENSG00000225411.2	ENSG00000225411	RP11-764K9.1	0.0337448414832436	1.43256115335783	0.883922189977766	0.377292601673226	0.902615193062551	Transcript	Caudate
ENST00000448614.1	ENSG00000196498.13	ENSG00000196498	NCOR2	0.0775730411158395	-1.12569786506497	0.88390828960487	0.37730009638582	0.902615193062551	Transcript	Caudate
ENST00000508592.2	ENSG00000145736.14	ENSG00000145736	GTF2H2	0.139178508626542	-2.94564959287213	0.883869255544866	0.377321143008908	0.902615193062551	Transcript	Caudate
ENST00000343534.9	ENSG00000143110.11	ENSG00000143110	C1orf162	-0.0843401042136749	-0.241609163141569	-0.883861325119168	0.377325419073115	0.902615193062551	Transcript	Caudate
ENST00000472547.1	ENSG00000168781.21	ENSG00000168781	PPIP5K1	0.071073884948228	-0.83069827209059	0.883857109011963	0.37732769239899	0.902615193062551	Transcript	Caudate
ENST00000399191.3	ENSG00000159228.12	ENSG00000159228	CBR1	0.16769440759022	-2.87298432132753	0.883845738620607	0.377333823358613	0.902615193062551	Transcript	Caudate
ENST00000454658.6	ENSG00000139146.13	ENSG00000139146	FAM60A	-0.0749542576338316	-0.274235332597369	-0.883840840085997	0.377336464686691	0.902615193062551	Transcript	Caudate
ENST00000379868.5	ENSG00000107201.9	ENSG00000107201	DDX58	-0.218637775869677	-0.362332692853718	-0.883840443672257	0.377336678436573	0.902615193062551	Transcript	Caudate
ENST00000428833.5	ENSG00000203875.10	ENSG00000203875	SNHG5	0.0524396066476273	1.1887889701254	0.883831247980638	0.377341636857875	0.902615193062551	Transcript	Caudate
ENST00000466412.5	ENSG00000090097.20	ENSG00000090097	PCBP4	0.217508102740683	-2.8565263924964	0.883812634469818	0.377351673597606	0.902615193062551	Transcript	Caudate
ENST00000394126.5	ENSG00000008838.18	ENSG00000008838	MED24	-0.0806864758128547	0.893247976126945	-0.88380994491135	0.377353123869554	0.902615193062551	Transcript	Caudate
ENST00000578649.1	ENSG00000170315.13	ENSG00000170315	UBB	0.0432679439774397	4.20615555837925	0.883800762216595	0.377358075416316	0.902615193062551	Transcript	Caudate
ENST00000513027.3	ENSG00000204628.11	ENSG00000204628	RACK1	0.1504293304677	-3.01456733053962	0.883740637912151	0.377390496991462	0.902672238973897	Transcript	Caudate
ENST00000582809.5	ENSG00000146872.17	ENSG00000146872	TLK2	0.0335026695819953	3.13363061649249	0.883725309314312	0.377398763097336	0.902672238973897	Transcript	Caudate
ENST00000413468.1	ENSG00000015568.12	ENSG00000015568	RGPD5	-0.208392295756929	-2.23987477536383	-0.883668966178895	0.377429147682113	0.902704637679249	Transcript	Caudate
ENST00000484024.5	ENSG00000183054.11	ENSG00000183054	RGPD6	-0.208392295756929	-2.23987477536383	-0.883668966178895	0.377429147682113	0.902704637679249	Transcript	Caudate
ENST00000412438.5	ENSG00000180398.11	ENSG00000180398	MCFD2	0.103669559615527	-1.30476734144007	0.883610264503146	0.377460805784687	0.902736629224298	Transcript	Caudate
ENST00000624203.1	ENSG00000279836.1	ENSG00000279836	RP11-648O15.2	0.0793272787248422	-2.69004444434974	0.883590253467052	0.377471598210444	0.902736629224298	Transcript	Caudate
ENST00000536340.5	ENSG00000101040.19	ENSG00000101040	ZMYND8	-0.291599411353427	-0.222034466827184	-0.883570712460127	0.3774821373226	0.902736629224298	Transcript	Caudate
ENST00000597366.5	ENSG00000244513.6	ENSG00000244513	CTD-2013N24.2	0.0707180978609131	-2.43837754614277	0.883554794614934	0.377490722478212	0.902736629224298	Transcript	Caudate
ENST00000381584.5	ENSG00000015171.18	ENSG00000015171	ZMYND11	-0.0876449783953609	1.4357801660471	-0.883547994144197	0.377494390291607	0.902736629224298	Transcript	Caudate
ENST00000574157.5	ENSG00000103226.17	ENSG00000103226	NOMO3	0.0551665140399354	3.11876029961843	0.883543781330461	0.377496662471059	0.902736629224298	Transcript	Caudate
ENST00000366607.4	ENSG00000173726.10	ENSG00000173726	TOMM20	0.0271682907437352	7.85033565126607	0.883534882276197	0.377501462200337	0.902736629224298	Transcript	Caudate
ENST00000513878.5	ENSG00000120318.15	ENSG00000120318	ARAP3	-0.105563484828045	0.0038275400567912	-0.883508295948031	0.377515801834131	0.902750785294143	Transcript	Caudate
ENST00000515385.1	ENSG00000170365.9	ENSG00000170365	SMAD1	-0.0781749865760842	1.39077455984215	-0.883471348625748	0.377535730345747	0.902766364581866	Transcript	Caudate
ENST00000442758.1	ENSG00000244563.1	ENSG00000244563	AC006011.4	0.191094030647608	-3.3782035801299	0.883453239336653	0.377545498305588	0.902766364581866	Transcript	Caudate
ENST00000417394.6	ENSG00000185250.15	ENSG00000185250	PPIL6	0.113568032155952	-0.528844649373596	0.883449385481595	0.377547577054603	0.902766364581866	Transcript	Caudate
ENST00000356970.6	ENSG00000121940.15	ENSG00000121940	CLCC1	-0.0352189113498272	4.08307060049046	-0.883394630927124	0.377577112136441	0.902777741048283	Transcript	Caudate
ENST00000342652.6	ENSG00000068383.18	ENSG00000068383	INPP5A	-0.115210318947027	-0.325878372616554	-0.883383188658493	0.377583284376009	0.902777741048283	Transcript	Caudate
ENST00000614272.1	ENSG00000270882.2	ENSG00000270882	HIST2H4A	0.229861708677111	-2.59270246744788	0.883378630223313	0.377585743324829	0.902777741048283	Transcript	Caudate
ENST00000455424.1	ENSG00000233862.5	ENSG00000233862	AC016907.3	-0.0190435679741687	2.11666165748921	-0.883378125593322	0.377586015537123	0.902777741048283	Transcript	Caudate
ENST00000474311.1	ENSG00000163608.14	ENSG00000163608	NEPRO	0.0442943758592429	0.938397689262602	0.883310369116534	0.377622566480819	0.902844997944151	Transcript	Caudate
ENST00000489157.5	ENSG00000231925.11	ENSG00000231925	TAPBP	0.0773433037944991	1.71381715086625	0.883265044706159	0.377647017763381	0.90285665483962	Transcript	Caudate
ENST00000614261.4	ENSG00000135931.17	ENSG00000135931	ARMC9	-0.22459382096761	-0.675476194625674	-0.883264688572371	0.377647209891719	0.90285665483962	Transcript	Caudate
ENST00000394140.8	ENSG00000114021.11	ENSG00000114021	NIT2	0.0350453369654646	5.22820151109428	0.883196860041945	0.3776838033741	0.90285665483962	Transcript	Caudate
ENST00000228140.6	ENSG00000110700.6	ENSG00000110700	RPS13	-0.165691040259263	0.116905439954461	-0.883165539501643	0.377700701541362	0.90285665483962	Transcript	Caudate
ENST00000489855.2	ENSG00000068615.17	ENSG00000068615	REEP1	-0.0445395917052752	-0.0947495835524173	-0.883163141031684	0.377701995591528	0.90285665483962	Transcript	Caudate
ENST00000615466.1	ENSG00000136870.10	ENSG00000136870	ZNF189	0.049395265470044	2.83785587447168	0.88316173462304	0.377702754394611	0.90285665483962	Transcript	Caudate
ENST00000622868.1	ENSG00000277952.1	ENSG00000277952	RP11-90D4.4	-0.0982554879114382	-2.5876464953103	-0.883139985211084	0.377714489027896	0.90285665483962	Transcript	Caudate
ENST00000379751.4	ENSG00000125817.7	ENSG00000125817	CENPB	0.0253532490594261	6.05684465740047	0.883132440696491	0.377718559632568	0.90285665483962	Transcript	Caudate
ENST00000631292.1	ENSG00000265185.5	ENSG00000265185	SNORD3B-1	-0.202202878418874	-0.595356781444753	-0.883131000995429	0.377719336419075	0.90285665483962	Transcript	Caudate
ENST00000628329.1	ENSG00000262074.6	ENSG00000262074	SNORD3B-2	-0.202202878418874	-0.595356781444753	-0.883131000995429	0.377719336419075	0.90285665483962	Transcript	Caudate
ENST00000454043.1	ENSG00000236790.5	ENSG00000236790	LINC00299	-0.0761661359673475	-2.23111133535613	-0.883126400535537	0.377721818590407	0.90285665483962	Transcript	Caudate
ENST00000449886.5	ENSG00000169155.9	ENSG00000169155	ZBTB43	-0.311543740974466	-2.2539340343101	-0.883114030198907	0.377728493037289	0.90285665483962	Transcript	Caudate
ENST00000521128.1	ENSG00000253686.1	ENSG00000253686	LINC01484	-0.0483771817358131	-0.893405077032464	-0.883083311904927	0.377745067487179	0.902863089493966	Transcript	Caudate
ENST00000372259.9	ENSG00000117419.14	ENSG00000117419	ERI3	-0.0764981640513443	-0.0682050792485875	-0.883073866093767	0.377750164186298	0.902863089493966	Transcript	Caudate
ENST00000634394.1	ENSG00000274114.2	ENSG00000274114	CTC-281F24.3	0.163471916516987	-2.82377917958305	0.883062220239555	0.377756448026506	0.902863089493966	Transcript	Caudate
ENST00000397036.4	ENSG00000126217.20	ENSG00000126217	MCF2L	-0.0638697136746474	-1.93704716179692	-0.883006024513131	0.377786770881528	0.902911029912904	Transcript	Caudate
ENST00000556814.5	ENSG00000119616.11	ENSG00000119616	FCF1	0.15644304871225	-2.51697738772934	0.882964630755425	0.377809107651719	0.902911029912904	Transcript	Caudate
ENST00000265381.6	ENSG00000107282.7	ENSG00000107282	APBA1	0.0326974666505784	6.8317554781342	0.882957295498148	0.377813065965535	0.902911029912904	Transcript	Caudate
ENST00000553273.5	ENSG00000092020.10	ENSG00000092020	PPP2R3C	0.080874494230503	1.1704172456178	0.882957107076624	0.377813167643495	0.902911029912904	Transcript	Caudate
ENST00000569580.1	ENSG00000260927.1	ENSG00000260927	RP11-459F6.3	-0.0536185464841645	-1.47436077078744	-0.882943732397237	0.377820385068778	0.902911029912904	Transcript	Caudate
ENST00000615331.4	ENSG00000272391.5	ENSG00000272391	POM121C	-0.0218116944159531	4.31520859689973	-0.882927017693129	0.377829405003235	0.902911029912904	Transcript	Caudate
ENST00000469275.5	ENSG00000115825.9	ENSG00000115825	PRKD3	-0.043945670374764	0.191560025403644	-0.882915804517097	0.377835456163934	0.902911029912904	Transcript	Caudate
ENST00000524808.1	ENSG00000254812.1	ENSG00000254812	RP11-661A12.12	-0.0708703648678348	-1.72136363611145	-0.882896200050975	0.377846035806082	0.902916187286534	Transcript	Caudate
ENST00000393324.7	ENSG00000151376.16	ENSG00000151376	ME3	0.0417989654651605	5.0184813114452	0.882861952499424	0.377864518097626	0.902940228500381	Transcript	Caudate
ENST00000567122.1	ENSG00000261396.1	ENSG00000261396	CTD-2012K14.2	-0.0775453147505205	-2.6805978031721	-0.882800485143817	0.377897691435972	0.902981885270383	Transcript	Caudate
ENST00000401917.4	ENSG00000169760.17	ENSG00000169760	NLGN1	0.0745091890473225	1.79175498798201	0.8827975638849	0.377899268056039	0.902981885270383	Transcript	Caudate
ENST00000473246.5	ENSG00000108852.14	ENSG00000108852	MPP2	0.117201387406534	-2.05277468358994	0.882782835773473	0.377907216963581	0.902981885270383	Transcript	Caudate
ENST00000474856.1	ENSG00000142687.17	ENSG00000142687	KIAA0319L	-0.060239998562418	-1.92412201724235	-0.882725151019894	0.377938350991815	0.903003597403564	Transcript	Caudate
ENST00000509293.1	ENSG00000152377.13	ENSG00000152377	SPOCK1	-0.046343367023071	0.0250804242325974	-0.882720348434455	0.377940943149147	0.903003597403564	Transcript	Caudate
ENST00000555544.1	ENSG00000185567.6	ENSG00000185567	AHNAK2	-0.183019569701258	-3.43295950624174	-0.882719185997748	0.377941570566777	0.903003597403564	Transcript	Caudate
ENST00000518382.1	ENSG00000104738.16	ENSG00000104738	MCM4	-0.198988192238801	-3.7268062047	-0.882624584708197	0.37799263315503	0.903052426158284	Transcript	Caudate
ENST00000357248.8	ENSG00000080503.21	ENSG00000080503	SMARCA2	-0.050146770351775	5.57003205643942	-0.882591212961081	0.378010647117506	0.903052426158284	Transcript	Caudate
ENST00000542294.1	ENSG00000215021.8	ENSG00000215021	PHB2	-0.0904898604591751	-2.53292610789781	-0.882569916632786	0.378022143084976	0.903052426158284	Transcript	Caudate
ENST00000441684.5	ENSG00000134324.11	ENSG00000134324	LPIN1	-0.0897018595058772	-1.60688995555487	-0.882555580585953	0.378029881945812	0.903052426158284	Transcript	Caudate
ENST00000579121.5	ENSG00000141522.11	ENSG00000141522	ARHGDIA	-0.184514963517864	-1.70833445769161	-0.882553361841764	0.378031079673346	0.903052426158284	Transcript	Caudate
ENST00000430012.6	ENSG00000105204.13	ENSG00000105204	DYRK1B	-0.0625982522228854	1.60999820302794	-0.882548818174876	0.378033532453261	0.903052426158284	Transcript	Caudate
ENST00000261434.7	ENSG00000121897.13	ENSG00000121897	LIAS	-0.0285059215627421	2.54393210218781	-0.882505891492529	0.378056705787427	0.903052426158284	Transcript	Caudate
ENST00000554981.1	ENSG00000070269.13	ENSG00000070269	TMEM260	0.0634883432405159	-1.21596390678329	0.882484187094427	0.378068422919872	0.903052426158284	Transcript	Caudate
ENST00000378891.9	ENSG00000107404.18	ENSG00000107404	DVL1	-0.02251973156638	5.17226289803604	-0.882483887064339	0.37806858489287	0.903052426158284	Transcript	Caudate
ENST00000511366.2	ENSG00000155275.18	ENSG00000155275	TRMT44	0.0246069328032208	2.50184266668834	0.882464900724857	0.378078834866577	0.903052426158284	Transcript	Caudate
ENST00000464111.1	ENSG00000146830.9	ENSG00000146830	GIGYF1	0.084988850790345	-2.59670127462495	0.88245484636979	0.378084262884784	0.903052426158284	Transcript	Caudate
ENST00000526433.1	ENSG00000173465.7	ENSG00000173465	SSSCA1	-0.189110416815927	-1.74692064261722	-0.882410591951648	0.378108154973861	0.903052426158284	Transcript	Caudate
ENST00000540844.5	ENSG00000156261.12	ENSG00000156261	CCT8	0.106958389558254	0.256697964608938	0.882408479294255	0.378109295579341	0.903052426158284	Transcript	Caudate
ENST00000602543.1	ENSG00000270090.5	ENSG00000270090	RP11-529E10.7	0.0692538927441983	-2.04551449560849	0.882393639887837	0.378117307306658	0.903052426158284	Transcript	Caudate
ENST00000497743.1	ENSG00000196730.12	ENSG00000196730	DAPK1	-0.0730705663029742	-1.53616862145088	-0.882393402498212	0.378117435473079	0.903052426158284	Transcript	Caudate
ENST00000553051.1	ENSG00000184916.8	ENSG00000184916	JAG2	0.0615403015188825	0.247400967357785	0.882378194231624	0.378125646456942	0.903052426158284	Transcript	Caudate
ENST00000539985.5	ENSG00000105676.13	ENSG00000105676	ARMC6	0.242053981682287	-0.69918545780329	0.88237746966731	0.378126037653907	0.903052426158284	Transcript	Caudate
ENST00000578485.2	ENSG00000266317.2	ENSG00000266317	RN7SL703P	0.079408141419339	-2.75416711129308	0.88236560040449	0.378132445981391	0.903052426158284	Transcript	Caudate
ENST00000612471.4	ENSG00000182985.16	ENSG00000182985	CADM1	-0.222766579338718	2.94993428101594	-0.882308302229974	0.378163382753411	0.903052426158284	Transcript	Caudate
ENST00000358755.4	ENSG00000164930.11	ENSG00000164930	FZD6	-0.0746182058281846	1.83647362646351	-0.882279814578661	0.378178764558414	0.903052426158284	Transcript	Caudate
ENST00000523062.1	ENSG00000183117.18	ENSG00000183117	CSMD1	-0.0830593347296001	-2.26137993881725	-0.882271830401512	0.378183075655589	0.903052426158284	Transcript	Caudate
ENST00000346618.7	ENSG00000112242.14	ENSG00000112242	E2F3	0.0465989735281402	2.47845528474835	0.882265927746016	0.378186262844067	0.903052426158284	Transcript	Caudate
ENST00000435328.1	ENSG00000228016.1	ENSG00000228016	RAPGEF4-AS1	0.0488120685895083	1.80229156786779	0.882264435843047	0.378187068412251	0.903052426158284	Transcript	Caudate
ENST00000492279.1	ENSG00000148343.18	ENSG00000148343	FAM73B	-0.09539401290844	-2.00517138639442	-0.882236703426006	0.378202043006102	0.903052426158284	Transcript	Caudate
ENST00000447098.6	ENSG00000117425.13	ENSG00000117425	PTCH2	0.250726060313766	-2.98739822873491	0.882222258534509	0.378209842918019	0.903052426158284	Transcript	Caudate
ENST00000566513.5	ENSG00000153815.16	ENSG00000153815	CMIP	-0.0349628095487487	3.24485467957813	-0.88221114879682	0.378215841990618	0.903052426158284	Transcript	Caudate
ENST00000504670.5	ENSG00000248932.5	ENSG00000248932	RP11-319G6.1	0.0315056060981091	0.79911916679975	0.882201796440953	0.378220892152026	0.903052426158284	Transcript	Caudate
ENST00000518062.1	ENSG00000145860.11	ENSG00000145860	RNF145	-0.0908433165498701	-1.26745758270999	-0.882195685473587	0.378224192024552	0.903052426158284	Transcript	Caudate
ENST00000371247.6	ENSG00000095637.21	ENSG00000095637	SORBS1	0.0353631371080124	7.1419860928618	0.88218961851593	0.378227468149802	0.903052426158284	Transcript	Caudate
ENST00000447614.6	ENSG00000105393.15	ENSG00000105393	BABAM1	0.18914178262768	-2.92399316463236	0.882177551379745	0.378233984392076	0.903052426158284	Transcript	Caudate
ENST00000521134.5	ENSG00000184156.15	ENSG00000184156	KCNQ3	-0.127240554163058	1.69575199467872	-0.882131576902031	0.378258811203077	0.903052426158284	Transcript	Caudate
ENST00000398081.5	ENSG00000160209.18	ENSG00000160209	PDXK	0.222872736123817	-3.10956665963613	0.882123234703259	0.378263316206011	0.903052426158284	Transcript	Caudate
ENST00000556358.5	ENSG00000197930.12	ENSG00000197930	ERO1A	0.0925075495215547	-1.44732744078739	0.882088688916715	0.378281972176652	0.903052426158284	Transcript	Caudate
ENST00000430586.1	ENSG00000232034.1	ENSG00000232034	AC092168.2	-0.0528141689234007	1.08231993679985	-0.882086737837489	0.378283025846772	0.903052426158284	Transcript	Caudate
ENST00000613322.4	ENSG00000042286.14	ENSG00000042286	AIFM2	-0.0761392550118178	2.26228730209426	-0.882076028950172	0.378288809157599	0.903052426158284	Transcript	Caudate
ENST00000377970.6	ENSG00000136997.15	ENSG00000136997	MYC	-0.164122590032024	-0.865453814523591	-0.882066845376001	0.378293768769985	0.903052426158284	Transcript	Caudate
ENST00000454497.6	ENSG00000164164.15	ENSG00000164164	OTUD4	0.0230618776334737	5.83018451454994	0.882034161896301	0.378311419891709	0.903052426158284	Transcript	Caudate
ENST00000534670.1	ENSG00000254432.1	ENSG00000254432	RP11-33I11.2	0.0693389468330105	-1.50843574898841	0.882029529860161	0.378313921521915	0.903052426158284	Transcript	Caudate
ENST00000323670.13	ENSG00000131943.17	ENSG00000131943	C19orf12	0.129267213509735	1.07988119916837	0.882026398421019	0.378315612728405	0.903052426158284	Transcript	Caudate
ENST00000534649.1	ENSG00000177595.17	ENSG00000177595	PIDD1	-0.147236079559573	-3.23030528391955	-0.882019739663168	0.378319208960882	0.903052426158284	Transcript	Caudate
ENST00000400334.7	ENSG00000197563.9	ENSG00000197563	PIGN	0.026571868462839	3.73465436847408	0.882000501201022	0.37832959930313	0.903052426158284	Transcript	Caudate
ENST00000538907.1	ENSG00000151490.13	ENSG00000151490	PTPRO	0.0881729832493034	-1.58368286238014	0.88197754759598	0.378341996357043	0.903052426158284	Transcript	Caudate
ENST00000551248.1	ENSG00000135407.10	ENSG00000135407	AVIL	-0.0328263523741278	0.215749391561421	-0.881976913686389	0.37834233872998	0.903052426158284	Transcript	Caudate
ENST00000539524.5	ENSG00000078618.20	ENSG00000078618	NRDC	0.0388537534872958	3.39214012409111	0.881960478911243	0.378351215176543	0.903052426158284	Transcript	Caudate
ENST00000502101.2	ENSG00000247970.2	ENSG00000247970	RP11-543C4.1	0.0372809558469306	1.035029481509	0.881953442670548	0.378355015499991	0.903052426158284	Transcript	Caudate
ENST00000597601.1	ENSG00000267871.5	ENSG00000267871	CTC-444N24.6	-0.117909576638144	-2.76072634735997	-0.881949715400454	0.378357028634536	0.903052426158284	Transcript	Caudate
ENST00000413309.2	ENSG00000116918.13	ENSG00000116918	TSNAX	0.262961409264337	-2.48508761619037	0.881948146488699	0.378357876020895	0.903052426158284	Transcript	Caudate
ENST00000547751.5	ENSG00000184613.10	ENSG00000184613	NELL2	-0.151200420768907	1.28413417003614	-0.881922353459139	0.378371807285797	0.903065573437381	Transcript	Caudate
ENST00000596597.5	ENSG00000198131.13	ENSG00000198131	ZNF544	0.0713547602115525	-1.91819040778703	0.881900234670334	0.378383754281769	0.90307398435265	Transcript	Caudate
ENST00000530015.1	ENSG00000137491.14	ENSG00000137491	SLCO2B1	-0.030651905616749	3.75798142171502	-0.881766459521407	0.378456015069027	0.903177649612114	Transcript	Caudate
ENST00000531592.1	ENSG00000253973.2	ENSG00000253973	RP11-467K18.2	0.0867467822115676	-2.0915580923463	0.881754016636133	0.378462736726174	0.903177649612114	Transcript	Caudate
ENST00000585873.5	ENSG00000141664.9	ENSG00000141664	ZCCHC2	-0.155824126101395	-0.0558247447731007	-0.881750842882319	0.378464451202479	0.903177649612114	Transcript	Caudate
ENST00000597045.1	ENSG00000269066.1	ENSG00000269066	CTD-2528A14.5	0.0473509598353548	-1.05372861620961	0.881748221948571	0.378465867046479	0.903177649612114	Transcript	Caudate
ENST00000461181.1	ENSG00000135912.10	ENSG00000135912	TTLL4	0.0578287405121955	-1.37900041833723	0.881725205985768	0.378478300547096	0.903177649612114	Transcript	Caudate
ENST00000605741.1	ENSG00000227455.2	ENSG00000227455	RP11-300M24.1	-0.0224596000455119	1.5823020792737	-0.881714152315571	0.378484271962756	0.903177649612114	Transcript	Caudate
ENST00000399751.6	ENSG00000215190.9	ENSG00000215190	LINC00680	0.129356848243215	-1.93461601854928	0.881710663155398	0.378486156889571	0.903177649612114	Transcript	Caudate
ENST00000460394.5	ENSG00000142856.16	ENSG00000142856	ITGB3BP	0.0785654013802646	-1.04024330213326	0.881683544903971	0.378500807007904	0.903192506825119	Transcript	Caudate
ENST00000633929.1	ENSG00000124772.11	ENSG00000124772	CPNE5	-0.107558508021204	-2.11031955434811	-0.881662994024083	0.378511909462414	0.903198897999694	Transcript	Caudate
ENST00000563610.1	ENSG00000260051.1	ENSG00000260051	LA16c-390E6.4	0.0502171854158804	-0.726296497540866	0.881606619156656	0.378542366583571	0.903246149732954	Transcript	Caudate
ENST00000375571.5	ENSG00000101367.8	ENSG00000101367	MAPRE1	-0.0235988535876769	5.52018231637048	-0.881595154307574	0.378548560775449	0.903246149732954	Transcript	Caudate
ENST00000471389.5	ENSG00000140718.19	ENSG00000140718	FTO	0.0376415208179793	2.12315054927892	0.881563596969881	0.37856561079613	0.903266730324198	Transcript	Caudate
ENST00000527936.1	ENSG00000254441.1	ENSG00000254441	RP11-718B12.5	0.0768020126837886	-2.27807023326177	0.881453901500886	0.378624881528986	0.903305536265872	Transcript	Caudate
ENST00000483155.5	ENSG00000135002.11	ENSG00000135002	RFK	0.184435331913176	-0.615436642932183	0.881446422658258	0.378628922711304	0.903305536265872	Transcript	Caudate
ENST00000496749.1	ENSG00000100503.23	ENSG00000100503	NIN	0.101532347198938	-1.18412190384588	0.881432073893148	0.378636676121408	0.903305536265872	Transcript	Caudate
ENST00000478883.1	ENSG00000164896.19	ENSG00000164896	FASTK	-0.0974268765310029	-2.33761563844449	-0.881431485984973	0.378636993801931	0.903305536265872	Transcript	Caudate
ENST00000598845.5	ENSG00000128000.15	ENSG00000128000	ZNF780B	0.0819743740768116	-2.45495330241423	0.881425528986667	0.37864021271924	0.903305536265872	Transcript	Caudate
ENST00000618857.1	ENSG00000278768.1	ENSG00000278768	BACE1-AS	0.0283122182621496	1.07620533130648	0.881417230165364	0.378644697089739	0.903305536265872	Transcript	Caudate
ENST00000558090.2	ENSG00000103942.12	ENSG00000103942	HOMER2	-0.0195734040938614	4.09306359083518	-0.881407385676875	0.378650016723136	0.903305536265872	Transcript	Caudate
ENST00000422204.1	ENSG00000238160.1	ENSG00000238160	AC116366.5	-0.0760730192674376	-2.40053001625374	-0.881375599457162	0.378667193251935	0.903305536265872	Transcript	Caudate
ENST00000553679.1	ENSG00000258994.1	ENSG00000258994	RP11-26L16.1	0.0562091078152301	-1.64053797033811	0.881353965282401	0.378678884128751	0.903305536265872	Transcript	Caudate
ENST00000618043.4	ENSG00000103064.13	ENSG00000103064	SLC7A6	-0.136068631968777	-0.0192592362042032	-0.88134694504929	0.378682677835625	0.903305536265872	Transcript	Caudate
ENST00000524124.5	ENSG00000153317.14	ENSG00000153317	ASAP1	-0.0231034990610501	4.95490353923343	-0.881340660886235	0.378686073793003	0.903305536265872	Transcript	Caudate
ENST00000569831.1	ENSG00000260425.1	ENSG00000260425	LA16c-316G12.2	-0.083918066047886	-1.94376618183988	-0.881338875211678	0.378687038773735	0.903305536265872	Transcript	Caudate
ENST00000541070.1	ENSG00000196177.12	ENSG00000196177	ACADSB	0.0746783633349403	-1.86550539961681	0.881330803143388	0.378691400948351	0.903305536265872	Transcript	Caudate
ENST00000409053.1	ENSG00000144468.16	ENSG00000144468	RHBDD1	0.0398249681742138	0.806618921594795	0.881280403270144	0.378718637922561	0.903318246962944	Transcript	Caudate
ENST00000477515.2	ENSG00000205085.9	ENSG00000205085	FAM71F2	-0.0341271903440137	0.929032944151372	-0.881279753080408	0.378718989304391	0.903318246962944	Transcript	Caudate
ENST00000606083.1	ENSG00000213071.10	ENSG00000213071	LPAL2	-0.0637282086136486	-1.23752560306515	-0.881274172376769	0.378722005290547	0.903318246962944	Transcript	Caudate
ENST00000443649.7	ENSG00000184047.15	ENSG00000184047	DIABLO	-0.0484540540589882	0.994913653928167	-0.881254763911554	0.378732494345532	0.903323169464107	Transcript	Caudate
ENST00000478046.5	ENSG00000011485.14	ENSG00000011485	PPP5C	-0.0942033351747505	0.0457432472460863	-0.881221473088348	0.378750486360071	0.903339104048413	Transcript	Caudate
ENST00000369109.7	ENSG00000117362.12	ENSG00000117362	APH1A	-0.0304725081637149	3.54199782707544	-0.881192199337113	0.378766307785765	0.903339104048413	Transcript	Caudate
ENST00000448811.1	ENSG00000138386.16	ENSG00000138386	NAB1	-0.135720071841546	-1.6702926479039	-0.881189064974316	0.378768001822044	0.903339104048413	Transcript	Caudate
ENST00000371274.8	ENSG00000006555.10	ENSG00000006555	TTC22	0.0661094688066392	-1.17082303331576	0.881180045129694	0.378772876824359	0.903339104048413	Transcript	Caudate
ENST00000435532.7	ENSG00000069869.15	ENSG00000069869	NEDD4	-0.040788147545846	2.42646799784602	-0.88112595453606	0.37880211226207	0.90338873297351	Transcript	Caudate
ENST00000368139.6	ENSG00000198945.7	ENSG00000198945	L3MBTL3	-0.257516728327623	-3.04900530568386	-0.881105101142736	0.378813383689916	0.90339551905552	Transcript	Caudate
ENST00000515936.1	ENSG00000251745.1	ENSG00000251745	RNU7-124P	0.0736460807002477	-2.3153428847052	0.881063599275859	0.378835816401404	0.903428921712959	Transcript	Caudate
ENST00000416699.5	ENSG00000189306.10	ENSG00000189306	RRP7A	0.0540464351465585	0.675426865300166	0.881000380382237	0.3788699892416	0.90348175708506	Transcript	Caudate
ENST00000614600.4	ENSG00000006125.16	ENSG00000006125	AP2B1	0.0583932078676853	1.91705713167815	0.880928912749592	0.378908623213749	0.90348175708506	Transcript	Caudate
ENST00000573312.1	ENSG00000261888.1	ENSG00000261888	AC144831.1	-0.066546341356822	-1.55591167931974	-0.880924421329119	0.378911051267068	0.90348175708506	Transcript	Caudate
ENST00000566507.1	ENSG00000260448.5	ENSG00000260448	LCMT1-AS1	0.0738320283794161	-2.0818917779363	0.880876552430687	0.37893692969918	0.90348175708506	Transcript	Caudate
ENST00000489320.1	ENSG00000197343.10	ENSG00000197343	ZNF655	-0.0279983444716533	1.21495337542041	-0.880875730050263	0.378937374296264	0.90348175708506	Transcript	Caudate
ENST00000517534.5	ENSG00000044115.20	ENSG00000044115	CTNNA1	0.0772950030084593	-1.72316739317977	0.880859105660466	0.378946361878942	0.90348175708506	Transcript	Caudate
ENST00000592629.1	ENSG00000132478.9	ENSG00000132478	UNK	-0.0513137051620024	-0.643614711203152	-0.880848710185569	0.378951982013201	0.90348175708506	Transcript	Caudate
ENST00000242209.8	ENSG00000122642.10	ENSG00000122642	FKBP9	-0.0314902570874879	4.49745692272123	-0.880835638492096	0.378959049071971	0.90348175708506	Transcript	Caudate
ENST00000372726.4	ENSG00000124251.10	ENSG00000124251	TP53TG5	-0.0292455368344813	1.96872778322224	-0.880832388989417	0.378960805890368	0.90348175708506	Transcript	Caudate
ENST00000468576.1	ENSG00000144724.19	ENSG00000144724	PTPRG	-0.155219638827739	-3.36695773969607	-0.8808282773495	0.378963028823781	0.90348175708506	Transcript	Caudate
ENST00000548866.5	ENSG00000089169.14	ENSG00000089169	RPH3A	0.273762194485013	-0.457642415672297	0.880824827476789	0.378964893982946	0.90348175708506	Transcript	Caudate
ENST00000461272.5	ENSG00000101473.16	ENSG00000101473	ACOT8	0.108312977048133	-0.136867236066856	0.880798629013907	0.378979058256721	0.90348175708506	Transcript	Caudate
ENST00000524235.5	ENSG00000169946.13	ENSG00000169946	ZFPM2	-0.109339925975172	-2.73638534211398	-0.88078679605064	0.37898545588932	0.90348175708506	Transcript	Caudate
ENST00000463018.5	ENSG00000116675.15	ENSG00000116675	DNAJC6	0.0487016319247209	2.2166624816724	0.88078638230279	0.378985679588233	0.90348175708506	Transcript	Caudate
ENST00000215909.9	ENSG00000100097.11	ENSG00000100097	LGALS1	-0.0351712271224402	4.79003552405529	-0.88076791057642	0.378995666684221	0.90348175708506	Transcript	Caudate
ENST00000619446.1	ENSG00000273611.4	ENSG00000273611	ZNHIT3	-0.186141906194645	-3.72265730868591	-0.880745373628947	0.379007851940781	0.90348175708506	Transcript	Caudate
ENST00000622439.4	ENSG00000196132.11	ENSG00000196132	MYT1	0.237620161373411	-4.03372214573949	0.880742925349444	0.379009175688922	0.90348175708506	Transcript	Caudate
ENST00000624340.1	ENSG00000280375.1	ENSG00000280375	RP13-204A15.5	-0.0344369804144917	0.91684394505087	-0.880721375157675	0.379020827678782	0.90348175708506	Transcript	Caudate
ENST00000389167.9	ENSG00000132522.15	ENSG00000132522	GPS2	-0.270213340631548	-0.778442969617207	-0.880716556438091	0.379023433146274	0.90348175708506	Transcript	Caudate
ENST00000355014.6	ENSG00000196189.12	ENSG00000196189	SEMA4A	0.0860265570190703	2.63650838217267	0.880703386024284	0.379030554406688	0.90348175708506	Transcript	Caudate
ENST00000541265.1	ENSG00000197345.12	ENSG00000197345	MRPL21	0.124820229189609	-2.00266923448983	0.880689219568643	0.37903821432052	0.90348175708506	Transcript	Caudate
ENST00000623010.1	ENSG00000279678.1	ENSG00000279678	RP11-797E24.1	-0.0740519609392797	-1.27365265343422	-0.88067970259456	0.379043360276853	0.90348175708506	Transcript	Caudate
ENST00000422441.5	ENSG00000144668.11	ENSG00000144668	ITGA9	0.107681128187693	-0.225615106652462	0.880632738635251	0.379068754955443	0.903518845008065	Transcript	Caudate
ENST00000040738.9	ENSG00000038219.12	ENSG00000038219	BOD1L1	0.0155896620592615	6.82979188139347	0.880608178873291	0.379082035499166	0.903518845008065	Transcript	Caudate
ENST00000519086.5	ENSG00000143303.11	ENSG00000143303	RRNAD1	0.199018902417886	-3.43803850652298	0.880604173746884	0.379084201274463	0.903518845008065	Transcript	Caudate
ENST00000490425.1	ENSG00000010322.15	ENSG00000010322	NISCH	0.161963958115448	-2.74856933574876	0.880580564304524	0.379096968254556	0.903529188582428	Transcript	Caudate
ENST00000625146.1	ENSG00000258676.4	ENSG00000258676	RP11-386M24.3	-0.07628319583215	-1.37452355909751	-0.880522044123578	0.37912861461903	0.903584527297245	Transcript	Caudate
ENST00000565764.1	ENSG00000261188.1	ENSG00000261188	CTA-445C9.14	0.09794277858535	-1.24047208189438	0.880488572960179	0.379146715785924	0.903594934988169	Transcript	Caudate
ENST00000432704.5	ENSG00000167491.17	ENSG00000167491	GATAD2A	-0.156221949452313	-3.06739463361946	-0.880473896412248	0.379154653014605	0.903594934988169	Transcript	Caudate
ENST00000430120.3	ENSG00000198929.12	ENSG00000198929	NOS1AP	0.080562656614014	-0.82016128510695	0.880430472799754	0.379178137553686	0.903594934988169	Transcript	Caudate
ENST00000563829.5	ENSG00000140497.16	ENSG00000140497	SCAMP2	-0.0418160755504388	0.71081533584299	-0.880413909888198	0.379187095413228	0.903594934988169	Transcript	Caudate
ENST00000355997.7	ENSG00000137872.16	ENSG00000137872	SEMA6D	0.282354347274024	-4.49436061601221	0.880411273317901	0.379188521383901	0.903594934988169	Transcript	Caudate
ENST00000426450.1	ENSG00000105926.15	ENSG00000105926	MPP6	0.0482139915125581	-0.290554550381808	0.880401278056074	0.379193927281686	0.903594934988169	Transcript	Caudate
ENST00000475540.1	ENSG00000198887.8	ENSG00000198887	SMC5	0.0576212981146792	-1.08973122309622	0.880385172786817	0.379202637852936	0.903594934988169	Transcript	Caudate
ENST00000485430.1	ENSG00000176945.16	ENSG00000176945	MUC20	-0.0586289868106612	0.524268030224593	-0.880383250917624	0.379203677308482	0.903594934988169	Transcript	Caudate
ENST00000539743.5	ENSG00000110090.12	ENSG00000110090	CPT1A	-0.0636698380663612	2.38003290674124	-0.880360936869798	0.3792157461363	0.903594934988169	Transcript	Caudate
ENST00000332914.10	ENSG00000048540.14	ENSG00000048540	LMO3	0.0807905994869047	-0.0068789884922821	0.880326263289538	0.379234500240293	0.903594934988169	Transcript	Caudate
ENST00000458502.2	ENSG00000226981.2	ENSG00000226981	ABHD17AP6	0.111713663630881	-2.63890452614329	0.880324260605344	0.37923558346141	0.903594934988169	Transcript	Caudate
ENST00000617695.4	ENSG00000196569.11	ENSG00000196569	LAMA2	0.069101540257579	3.88412234949116	0.880298414838743	0.379249563211001	0.903594934988169	Transcript	Caudate
ENST00000543283.2	ENSG00000107771.15	ENSG00000107771	CCSER2	0.156617711796946	0.41568603819434	0.880262330502424	0.379269081445938	0.903594934988169	Transcript	Caudate
ENST00000378454.7	ENSG00000146038.11	ENSG00000146038	DCDC2	-0.0734603435034724	1.5027795035234	-0.880256620801376	0.379272169914484	0.903594934988169	Transcript	Caudate
ENST00000359035.4	ENSG00000198546.14	ENSG00000198546	ZNF511	0.0386729435839624	1.3380624636897	0.880247779399391	0.379276952400761	0.903594934988169	Transcript	Caudate
ENST00000409455.5	ENSG00000072163.19	ENSG00000072163	LIMS2	-0.0868014455896686	-0.931857124728253	-0.880246467460993	0.379277662056928	0.903594934988169	Transcript	Caudate
ENST00000557637.1	ENSG00000196405.12	ENSG00000196405	EVL	-0.0947118849457936	-1.93534969130201	-0.880230455480063	0.379286323353611	0.903594934988169	Transcript	Caudate
ENST00000369294.5	ENSG00000186141.8	ENSG00000186141	POLR3C	-0.106271501874937	-1.23941626831784	-0.880216597087133	0.379293819817177	0.903594934988169	Transcript	Caudate
ENST00000563051.1	ENSG00000103245.13	ENSG00000103245	NARFL	-0.0590237505376796	0.152117392993124	-0.880203621610515	0.379300838765018	0.903594934988169	Transcript	Caudate
ENST00000622259.4	ENSG00000147164.11	ENSG00000147164	SNX12	0.122069482368137	-0.974192314853214	0.880202329921299	0.379301537495127	0.903594934988169	Transcript	Caudate
ENST00000537555.1	ENSG00000256984.2	ENSG00000256984	RP11-551L14.8	0.0639157473329934	-1.12419311260977	0.88016536950427	0.37932153130705	0.90362248762674	Transcript	Caudate
ENST00000405883.7	ENSG00000115694.14	ENSG00000115694	STK25	0.321494339322682	-3.22152520642913	0.880113986238066	0.379349328269553	0.903626385456298	Transcript	Caudate
ENST00000299759.10	ENSG00000166592.11	ENSG00000166592	RRAD	0.210777949241409	-0.821633353296538	0.880111598226488	0.37935062015006	0.903626385456298	Transcript	Caudate
ENST00000395884.3	ENSG00000155090.14	ENSG00000155090	KLF10	-0.158309608282124	-1.64865431880088	-0.880101297659297	0.379356192642432	0.903626385456298	Transcript	Caudate
ENST00000398941.6	ENSG00000100209.9	ENSG00000100209	HSCB	0.142577089479006	-1.03344560487498	0.88010002728581	0.379356879903871	0.903626385456298	Transcript	Caudate
ENST00000512131.5	ENSG00000087266.15	ENSG00000087266	SH3BP2	-0.101072139747516	-1.19596275556741	-0.880042406255475	0.379388053208025	0.903668223434184	Transcript	Caudate
ENST00000480340.1	ENSG00000198837.9	ENSG00000198837	DENND4B	0.0792431785982235	0.735844047166065	0.880036402942751	0.379391301125233	0.903668223434184	Transcript	Caudate
ENST00000460482.6	ENSG00000197816.13	ENSG00000197816	CCDC180	-0.0606341287124354	0.171799816278793	-0.879988436257786	0.379417252717388	0.903702195165742	Transcript	Caudate
ENST00000417379.5	ENSG00000181409.11	ENSG00000181409	AATK	0.0545102619974836	5.91573049791671	0.879961141975474	0.379432020332734	0.903702195165742	Transcript	Caudate
ENST00000623171.1	ENSG00000118600.11	ENSG00000118600	TMEM5	0.0478629797751766	-0.622055541166642	0.879933938941671	0.37944673893105	0.903702195165742	Transcript	Caudate
ENST00000549682.5	ENSG00000186908.14	ENSG00000186908	ZDHHC17	0.0479401739934957	-0.601486307939938	0.879896388594009	0.379467056673661	0.903702195165742	Transcript	Caudate
ENST00000376569.7	ENSG00000204580.12	ENSG00000204580	DDR1	-0.0437789198533361	5.54313496463617	-0.879890116152229	0.379470450632015	0.903702195165742	Transcript	Caudate
ENST00000438754.6	ENSG00000184702.17	ENSG00000184702	SEPT5	-0.0842828157278848	4.30585260388847	-0.879883979219884	0.379473771285648	0.903702195165742	Transcript	Caudate
ENST00000570210.1	ENSG00000261114.1	ENSG00000261114	RP11-325K4.2	-0.0609669227069994	-0.577405368390421	-0.87987165658649	0.379480439035518	0.903702195165742	Transcript	Caudate
ENST00000521301.5	ENSG00000158941.16	ENSG00000158941	CCAR2	-0.0367005248790086	0.916786613157448	-0.879870587180661	0.379481017692075	0.903702195165742	Transcript	Caudate
ENST00000389266.7	ENSG00000106105.13	ENSG00000106105	GARS	0.0261763812149838	5.46494932116716	0.879869838441883	0.379481422835697	0.903702195165742	Transcript	Caudate
ENST00000324210.9	ENSG00000152601.17	ENSG00000152601	MBNL1	0.0252642531948719	5.65958401256456	0.879852111592239	0.379491014937347	0.903704965407071	Transcript	Caudate
ENST00000324684.8	ENSG00000161542.16	ENSG00000161542	PRPSAP1	0.0253082329779806	3.52427994938856	0.879818828677434	0.379509024920897	0.903727781092725	Transcript	Caudate
ENST00000459697.1	ENSG00000137955.15	ENSG00000137955	RABGGTB	-0.0509669147286965	-0.424914836002573	-0.879791586945908	0.37952376630429	0.903742812394908	Transcript	Caudate
ENST00000470592.5	ENSG00000065911.11	ENSG00000065911	MTHFD2	-0.163755655361726	-0.863191124112734	-0.879713258958744	0.379566154085045	0.903787947990139	Transcript	Caudate
ENST00000600492.1	ENSG00000171105.13	ENSG00000171105	INSR	-0.126157363853902	-2.93308868262187	-0.879673112727775	0.379587880653448	0.903787947990139	Transcript	Caudate
ENST00000581179.5	ENSG00000197971.14	ENSG00000197971	MBP	0.0773037013947795	1.72715570334814	0.879671879559128	0.379588548038909	0.903787947990139	Transcript	Caudate
ENST00000364266.1	ENSG00000201136.1	ENSG00000201136	RNU6-353P	0.104500915634186	-2.74978266918992	0.879656618606651	0.37959680725939	0.903787947990139	Transcript	Caudate
ENST00000289815.12	ENSG00000158816.15	ENSG00000158816	VWA5B1	-0.242699733464085	-3.06322923963336	-0.879655369869453	0.379597483080299	0.903787947990139	Transcript	Caudate
ENST00000555035.1	ENSG00000100767.15	ENSG00000100767	PAPLN	-0.111821785557505	-2.54585801620712	-0.879646337721783	0.379602371332109	0.903787947990139	Transcript	Caudate
ENST00000477149.5	ENSG00000124839.12	ENSG00000124839	RAB17	0.0567779423163941	-1.30619765862524	0.879646044927457	0.379602529794782	0.903787947990139	Transcript	Caudate
ENST00000532129.1	ENSG00000166199.12	ENSG00000166199	ALKBH3	0.0386988141401952	0.801996169669526	0.879631950904838	0.379610157642889	0.903787947990139	Transcript	Caudate
ENST00000442456.4	ENSG00000234350.4	ENSG00000234350	AC007405.4	0.0254777287120376	1.0914828253509	0.879560228527429	0.379648976089308	0.903860297117538	Transcript	Caudate
ENST00000219837.11	ENSG00000103550.13	ENSG00000103550	KNOP1	-0.0154435714120748	3.96594318624207	-0.87953371590443	0.379663326189829	0.90387439060217	Transcript	Caudate
ENST00000368696.3	ENSG00000160678.11	ENSG00000160678	S100A1	0.0465682332781461	1.84083983169674	0.879499398590177	0.379681901118866	0.903898541397113	Transcript	Caudate
ENST00000583777.5	ENSG00000100300.17	ENSG00000100300	TSPO	0.120684527604426	-0.314319447127553	0.879444585565262	0.379711570922599	0.90394910380437	Transcript	Caudate
ENST00000548379.5	ENSG00000185920.15	ENSG00000185920	PTCH1	-0.125542852143693	-2.3133650902695	-0.879411589612101	0.379729432029137	0.903956678372321	Transcript	Caudate
ENST00000572564.1	ENSG00000185722.16	ENSG00000185722	ANKFY1	-0.0333996806640578	0.521441631703789	-0.879402934068513	0.379734117464908	0.903956678372321	Transcript	Caudate
ENST00000626395.2	ENSG00000023041.11	ENSG00000023041	ZDHHC6	0.032639967434826	1.67622432349762	0.879378287559662	0.379747459356726	0.903956678372321	Transcript	Caudate
ENST00000531754.1	ENSG00000166340.15	ENSG00000166340	TPP1	-0.0636590365008265	-0.971388804425237	-0.879370689088246	0.379751572694741	0.903956678372321	Transcript	Caudate
ENST00000394060.7	ENSG00000119487.16	ENSG00000119487	MAPKAP1	0.0418922219708996	1.96650601025419	0.87935533745379	0.379759883195067	0.903956678372321	Transcript	Caudate
ENST00000603173.6	ENSG00000274114.2	ENSG00000274114	CTC-281F24.3	-0.0515069675698849	-0.892231145429658	-0.879345257950991	0.37976533972471	0.903956678372321	Transcript	Caudate
ENST00000615025.4	ENSG00000079308.16	ENSG00000079308	TNS1	0.297891548959834	-2.3032547227436	0.879297841434196	0.37979100926209	0.903992577043086	Transcript	Caudate
ENST00000538592.1	ENSG00000103723.12	ENSG00000103723	AP3B2	0.086375180936615	-2.41221260884387	0.879286250557201	0.379797284294376	0.903992577043086	Transcript	Caudate
ENST00000467728.5	ENSG00000025434.18	ENSG00000025434	NR1H3	-0.0791518525658396	-0.466273467668228	-0.879230110166736	0.379827678306772	0.904044850982082	Transcript	Caudate
ENST00000524063.3	ENSG00000164270.17	ENSG00000164270	HTR4	0.082793851514714	0.400639758506381	0.879213489301079	0.379836677014505	0.904046199808804	Transcript	Caudate
ENST00000388715.7	ENSG00000180316.12	ENSG00000180316	PNPLA1	0.062231454459971	-1.65611791864535	0.879154496556417	0.379868617355936	0.904083855153713	Transcript	Caudate
ENST00000467024.5	ENSG00000101052.12	ENSG00000101052	IFT52	-0.122183109559783	-2.76326226737783	-0.879153119974655	0.379869362696049	0.904083855153713	Transcript	Caudate
ENST00000411912.5	ENSG00000115464.14	ENSG00000115464	USP34	-0.045014449351366	2.19905322521863	-0.879119355791233	0.379887644348448	0.904090614876563	Transcript	Caudate
ENST00000382666.5	ENSG00000180185.11	ENSG00000180185	FAHD1	-0.074932051926956	0.390168591755091	-0.879110374117058	0.379892507576747	0.904090614876563	Transcript	Caudate
ENST00000452357.6	ENSG00000089127.12	ENSG00000089127	OAS1	0.0996631768806009	-0.162941830724342	0.879101153543489	0.379897500199773	0.904090614876563	Transcript	Caudate
ENST00000563451.1	ENSG00000092531.9	ENSG00000092531	SNAP23	0.0937136472072853	-2.73830107399726	0.879046225458833	0.379927242704974	0.904141328077075	Transcript	Caudate
ENST00000554823.1	ENSG00000183379.8	ENSG00000183379	SYNDIG1L	0.051548580702526	8.76611746705795	0.879003300954251	0.379950486501854	0.90414675473729	Transcript	Caudate
ENST00000579591.1	ENSG00000147883.10	ENSG00000147883	CDKN2B	-0.156935583221291	-2.75066193902793	-0.878966746532091	0.379970281564602	0.90414675473729	Transcript	Caudate
ENST00000615790.4	ENSG00000242265.5	ENSG00000242265	PEG10	0.145982210772326	6.78699642270326	0.878962319266625	0.379972679074176	0.90414675473729	Transcript	Caudate
ENST00000421434.5	ENSG00000136193.16	ENSG00000136193	SCRN1	0.194412497039585	-2.49360662071718	0.878961616661831	0.379973059558593	0.90414675473729	Transcript	Caudate
ENST00000424141.6	ENSG00000135423.12	ENSG00000135423	GLS2	0.0801736490899457	2.54426870883501	0.878953695206169	0.379977349312799	0.90414675473729	Transcript	Caudate
ENST00000559164.5	ENSG00000104047.14	ENSG00000104047	DTWD1	0.0674981601369482	-0.607560493208186	0.878948577582103	0.379980120706868	0.90414675473729	Transcript	Caudate
ENST00000427493.1	ENSG00000224946.1	ENSG00000224946	AC007312.3	-0.0772090826879752	-2.42368528610306	-0.878913100235818	0.379999333423736	0.904150090291145	Transcript	Caudate
ENST00000330173.5	ENSG00000171827.10	ENSG00000171827	ZNF570	0.0161525925060022	3.91430047573905	0.878888574532405	0.380012615641197	0.904150090291145	Transcript	Caudate
ENST00000613942.2	ENSG00000245694.9	ENSG00000245694	CRNDE	-0.0650383795114647	0.951532213523882	-0.87888448510228	0.380014830353768	0.904150090291145	Transcript	Caudate
ENST00000333743.10	ENSG00000182256.12	ENSG00000182256	GABRG3	-0.109765055944887	-0.837011122375033	-0.878879165855497	0.380017711110032	0.904150090291145	Transcript	Caudate
ENST00000542367.1	ENSG00000110092.3	ENSG00000110092	CCND1	-0.166528056909305	-3.36106793945752	-0.878863425733032	0.380026235601961	0.904150090291145	Transcript	Caudate
ENST00000479307.5	ENSG00000163918.10	ENSG00000163918	RFC4	0.0521993482095092	-0.346454970079639	0.878852559855105	0.380032120382876	0.904150090291145	Transcript	Caudate
ENST00000411764.5	ENSG00000034053.14	ENSG00000034053	APBA2	0.131638797937619	3.18983847897077	0.878779851135491	0.380071499677525	0.904223714317346	Transcript	Caudate
ENST00000356896.8	ENSG00000010295.19	ENSG00000010295	IFFO1	-0.115170075404244	1.0155692055429	-0.878722698878565	0.380102455305364	0.904238800744178	Transcript	Caudate
ENST00000413183.3	ENSG00000184203.7	ENSG00000184203	PPP1R2	-0.103339525309383	-2.63843961667506	-0.878707841337896	0.38011050291511	0.904238800744178	Transcript	Caudate
ENST00000521420.5	ENSG00000055163.19	ENSG00000055163	CYFIP2	0.0370156069664535	7.39639254096448	0.878664114183651	0.380134188405435	0.904238800744178	Transcript	Caudate
ENST00000422511.6	ENSG00000138443.15	ENSG00000138443	ABI2	-0.231159344816477	-1.60449075064949	-0.87865870320621	0.38013711940848	0.904238800744178	Transcript	Caudate
ENST00000530233.1	ENSG00000127054.19	ENSG00000127054	CPSF3L	0.159187695797837	-3.21039433584684	0.878652057648371	0.380140719174643	0.904238800744178	Transcript	Caudate
ENST00000243583.10	ENSG00000123815.11	ENSG00000123815	ADCK4	0.168179619547771	0.574785263472393	0.878649774994284	0.380141955647696	0.904238800744178	Transcript	Caudate
ENST00000567225.5	ENSG00000157429.15	ENSG00000157429	ZNF19	-0.0455359383976478	-0.189412822520484	-0.87864406767554	0.380145047211443	0.904238800744178	Transcript	Caudate
ENST00000351487.5	ENSG00000169062.14	ENSG00000169062	UPF3A	-0.140003311456938	1.09709921363563	-0.878636154813644	0.380149333508482	0.904238800744178	Transcript	Caudate
ENST00000508385.5	ENSG00000087266.15	ENSG00000087266	SH3BP2	0.120929008683195	-2.62575234752928	0.878611594283824	0.380162637826234	0.904238800744178	Transcript	Caudate
ENST00000418931.6	ENSG00000223865.10	ENSG00000223865	HLA-DPB1	0.0637339951674621	3.06898384465249	0.878583001816702	0.380178126586397	0.904238800744178	Transcript	Caudate
ENST00000392220.2	ENSG00000162735.18	ENSG00000162735	PEX19	0.0506151976226794	1.8957703279318	0.878547512514085	0.380197351957106	0.904238800744178	Transcript	Caudate
ENST00000445921.5	ENSG00000162976.12	ENSG00000162976	PQLC3	-0.0866439379200577	-1.84901870785818	-0.878536007297468	0.38020358472606	0.904238800744178	Transcript	Caudate
ENST00000624849.1	ENSG00000279320.1	ENSG00000279320	RP11-329N15.3	0.0365230505787291	0.341206831453427	0.878535090515296	0.380204081380999	0.904238800744178	Transcript	Caudate
ENST00000489052.5	ENSG00000125611.15	ENSG00000125611	CHCHD5	0.0910435760854159	-2.26345418357247	0.878523711127344	0.380210246051239	0.904238800744178	Transcript	Caudate
ENST00000491325.5	ENSG00000263001.5	ENSG00000263001	GTF2I	-0.143270710851184	-2.41557331100694	-0.878485631610794	0.380230875699027	0.904238800744178	Transcript	Caudate
ENST00000587933.1	ENSG00000267504.1	ENSG00000267504	RP11-845C23.2	0.0295018658446867	0.908657200720966	0.878462960250714	0.38024315827779	0.904238800744178	Transcript	Caudate
ENST00000399362.8	ENSG00000163539.16	ENSG00000163539	CLASP2	-0.285225367646726	-3.11435153515482	-0.878462641979678	0.380243330708053	0.904238800744178	Transcript	Caudate
ENST00000337881.11	ENSG00000171476.21	ENSG00000171476	HOPX	0.0937270257348954	1.87051011251029	0.878457832426544	0.380245936394037	0.904238800744178	Transcript	Caudate
ENST00000583940.5	ENSG00000167543.15	ENSG00000167543	TP53I13	-0.10000314413286	-2.17497066434541	-0.878418859345236	0.380267051363128	0.904238800744178	Transcript	Caudate
ENST00000396307.6	ENSG00000069974.15	ENSG00000069974	RAB27A	-0.182985662303023	0.177301385687838	-0.878396116999881	0.380279373122853	0.904238800744178	Transcript	Caudate
ENST00000467440.6	ENSG00000114757.18	ENSG00000114757	PEX5L	0.144827452483971	-1.19602947226841	0.878349134069455	0.380304829165742	0.904238800744178	Transcript	Caudate
ENST00000588540.1	ENSG00000141639.11	ENSG00000141639	MAPK4	-0.0429025792133435	2.2242070951702	-0.878335611754301	0.380312155949829	0.904238800744178	Transcript	Caudate
ENST00000547760.1	ENSG00000203546.7	ENSG00000203546	RP11-176H8.1	0.0394080490723054	0.228311597397678	0.878308879253665	0.380326640653279	0.904238800744178	Transcript	Caudate
ENST00000380110.8	ENSG00000107105.14	ENSG00000107105	ELAVL2	0.0373507446642442	3.53928048800217	0.87830220957072	0.380330254598672	0.904238800744178	Transcript	Caudate
ENST00000465184.1	ENSG00000242265.5	ENSG00000242265	PEG10	0.292293779945036	-0.98079225802798	0.878302185932907	0.38033026740678	0.904238800744178	Transcript	Caudate
ENST00000444387.6	ENSG00000189410.11	ENSG00000189410	SH2D5	-0.152989530189992	-2.15393431129934	-0.878294465855738	0.380334450531307	0.904238800744178	Transcript	Caudate
ENST00000371022.3	ENSG00000152763.16	ENSG00000152763	WDR78	0.18112658880031	-0.703887294723754	0.878291390454855	0.380336116945465	0.904238800744178	Transcript	Caudate
ENST00000526821.5	ENSG00000123472.12	ENSG00000123472	ATPAF1	-0.046051130031002	2.06408136546433	-0.878269242032853	0.380348118259918	0.904238800744178	Transcript	Caudate
ENST00000426324.6	ENSG00000198931.10	ENSG00000198931	APRT	-0.0539311818400603	1.21202615497234	-0.878266251655749	0.380349738639573	0.904238800744178	Transcript	Caudate
ENST00000487968.5	ENSG00000186716.19	ENSG00000186716	BCR	-0.0370531084276777	1.26695564742415	-0.878263250409062	0.380351364913351	0.904238800744178	Transcript	Caudate
ENST00000430070.6	ENSG00000123444.13	ENSG00000123444	KBTBD4	-0.0412040868297475	2.75934448214435	-0.878252658237787	0.380357104485963	0.904238800744178	Transcript	Caudate
ENST00000444029.5	ENSG00000188677.14	ENSG00000188677	PARVB	0.0556191226250389	-0.45655064014116	0.878232460466754	0.380368049186422	0.904238800744178	Transcript	Caudate
ENST00000543445.5	ENSG00000134333.13	ENSG00000134333	LDHA	0.2812076028604	-3.15487955335937	0.87822812641041	0.380370397735658	0.904238800744178	Transcript	Caudate
ENST00000311966.8	ENSG00000135423.12	ENSG00000135423	GLS2	0.148025550748202	0.0600149281959597	0.878189233237076	0.380391473665497	0.904238800744178	Transcript	Caudate
ENST00000559152.5	ENSG00000166855.9	ENSG00000166855	CLPX	-0.19038711354615	0.0938974682191512	-0.878163702675985	0.380405308883834	0.904238800744178	Transcript	Caudate
ENST00000492920.5	ENSG00000167614.13	ENSG00000167614	TTYH1	-0.0575336436121977	1.48543759205537	-0.878154989426757	0.380410030735372	0.904238800744178	Transcript	Caudate
ENST00000339123.10	ENSG00000088826.17	ENSG00000088826	SMOX	0.0916436033145196	1.62008233024485	0.878148471545386	0.380413562904982	0.904238800744178	Transcript	Caudate
ENST00000513856.1	ENSG00000196526.10	ENSG00000196526	AFAP1	-0.0339176061711117	0.301832888573342	-0.878131033655093	0.380423012944173	0.904238800744178	Transcript	Caudate
ENST00000602500.1	ENSG00000270174.1	ENSG00000270174	RP1-256G22.2	0.0434891778342031	0.206454177956516	0.878112449113649	0.380433084542368	0.904238800744178	Transcript	Caudate
ENST00000482047.1	ENSG00000136861.17	ENSG00000136861	CDK5RAP2	-0.1843441371685	-2.92180149557275	-0.878100265905967	0.380439687128257	0.904238800744178	Transcript	Caudate
ENST00000608741.1	ENSG00000273209.1	ENSG00000273209	RP11-107N15.1	0.0807677653141873	-2.28531098291368	0.878082554522608	0.380449285788043	0.904238800744178	Transcript	Caudate
ENST00000582907.5	ENSG00000141562.17	ENSG00000141562	NARF	0.180756224285838	-1.5168414461039	0.87806833003225	0.380456994839128	0.904238800744178	Transcript	Caudate
ENST00000395453.2	ENSG00000139218.17	ENSG00000139218	SCAF11	0.0333580241970446	2.47846617968656	0.878068289408733	0.380457016855434	0.904238800744178	Transcript	Caudate
ENST00000441476.6	ENSG00000122512.14	ENSG00000122512	PMS2	0.219537411069077	-0.177361772850241	0.878052636868793	0.380465499958521	0.904238800744178	Transcript	Caudate
ENST00000300853.7	ENSG00000012061.15	ENSG00000012061	ERCC1	-0.0329534273528519	3.51058179999988	-0.878047906108617	0.380468063880143	0.904238800744178	Transcript	Caudate
ENST00000372403.8	ENSG00000156113.21	ENSG00000156113	KCNMA1	0.11555874423547	1.84791936294591	0.878047652010281	0.380468201593665	0.904238800744178	Transcript	Caudate
ENST00000481718.1	ENSG00000044446.11	ENSG00000044446	PHKA2	-0.0359597065103453	0.29092922519081	-0.878036529359313	0.380474229760223	0.904238800744178	Transcript	Caudate
ENST00000366187.2	ENSG00000231312.6	ENSG00000231312	AC007246.3	0.084468230457071	-2.3728541827233	0.877986004265286	0.38050161369334	0.904273752474272	Transcript	Caudate
ENST00000558521.5	ENSG00000177082.12	ENSG00000177082	WDR73	0.169315222180005	-2.59551707114716	0.87796467561895	0.380513173902592	0.904273752474272	Transcript	Caudate
ENST00000452830.5	ENSG00000067445.20	ENSG00000067445	TRO	0.107893071003794	-1.52467881700353	0.877950839942302	0.380520673008965	0.904273752474272	Transcript	Caudate
ENST00000580465.5	ENSG00000171634.16	ENSG00000171634	BPTF	0.0550223901870549	0.0252018911745102	0.877947150343321	0.380522672832243	0.904273752474272	Transcript	Caudate
ENST00000392553.2	ENSG00000184887.13	ENSG00000184887	BTBD6	-0.0820472195955761	0.698849109700767	-0.877896783078203	0.380549973365801	0.90430297683299	Transcript	Caudate
ENST00000623780.1	ENSG00000278873.1	ENSG00000278873	PRO1804	-0.0607475515540889	-0.59258321044866	-0.877885906123534	0.38055586915254	0.90430297683299	Transcript	Caudate
ENST00000485320.5	ENSG00000160408.14	ENSG00000160408	ST6GALNAC6	-0.0490756035960272	4.4714849884686	-0.87787778021127	0.380560273790335	0.90430297683299	Transcript	Caudate
ENST00000612229.4	ENSG00000196090.12	ENSG00000196090	PTPRT	0.189715428697943	1.80960520677683	0.877839668573156	0.380580932562567	0.904331780537807	Transcript	Caudate
ENST00000378621.7	ENSG00000147036.11	ENSG00000147036	LANCL3	0.035760239139647	2.32268455021129	0.87782429771748	0.3805892646753	0.904331780537807	Transcript	Caudate
ENST00000607329.1	ENSG00000154814.13	ENSG00000154814	OXNAD1	-0.0514666572528984	-0.927276951263726	-0.877764734769013	0.380621553153188	0.904377914266	Transcript	Caudate
ENST00000557798.1	ENSG00000169783.12	ENSG00000169783	LINGO1	-0.0643975955252664	0.847094562060441	-0.877757361359496	0.380625550322144	0.904377914266	Transcript	Caudate
ENST00000585269.5	ENSG00000131748.15	ENSG00000131748	STARD3	0.115812560213981	0.590492319790558	0.87771768091235	0.380647061771974	0.904408983378259	Transcript	Caudate
ENST00000564288.5	ENSG00000127603.23	ENSG00000127603	MACF1	0.0496735610619372	5.07100008404705	0.877677389808315	0.38066890503642	0.904413220232433	Transcript	Caudate
ENST00000490767.1	ENSG00000106948.16	ENSG00000106948	AKNA	-0.0777908240658739	-1.39760364887251	-0.877676728162685	0.380669263744891	0.904413220232433	Transcript	Caudate
ENST00000327087.12	ENSG00000047617.14	ENSG00000047617	ANO2	-0.282661642987756	-1.76429344590384	-0.877655375868697	0.380680839915637	0.904413220232433	Transcript	Caudate
ENST00000525547.5	ENSG00000150782.11	ENSG00000150782	IL18	-0.0726648691007259	-0.716510700100037	-0.877586957649611	0.380717934393928	0.904413220232433	Transcript	Caudate
ENST00000493205.5	ENSG00000148334.14	ENSG00000148334	PTGES2	-0.038302236430614	2.53496488011458	-0.877580943585052	0.380721195161031	0.904413220232433	Transcript	Caudate
ENST00000460637.1	ENSG00000129810.14	ENSG00000129810	SGO1	0.076756397901552	-2.32871362450677	0.877577688777991	0.380722959892831	0.904413220232433	Transcript	Caudate
ENST00000566644.5	ENSG00000063854.12	ENSG00000063854	HAGH	0.0639490022014282	-1.27184395654583	0.877548946901272	0.380738543740188	0.904413220232433	Transcript	Caudate
ENST00000248089.7	ENSG00000103145.10	ENSG00000103145	HCFC1R1	0.0461757872428887	2.11349483543858	0.87753609728939	0.380745510927776	0.904413220232433	Transcript	Caudate
ENST00000435644.6	ENSG00000023287.12	ENSG00000023287	RB1CC1	0.0262628341903231	6.0517437674333	0.877523313442422	0.38075244253498	0.904413220232433	Transcript	Caudate
ENST00000525792.5	ENSG00000109920.12	ENSG00000109920	FNBP4	-0.0980875042071559	-2.55432213871426	-0.877515202515133	0.380756840450405	0.904413220232433	Transcript	Caudate
ENST00000522686.5	ENSG00000241956.9	ENSG00000241956	CTC-340A15.2	-0.0375949872458267	0.434720350206477	-0.877513394134682	0.380757820996603	0.904413220232433	Transcript	Caudate
ENST00000436133.5	ENSG00000142875.19	ENSG00000142875	PRKACB	0.0935167754119512	1.2311206545328	0.877508245516779	0.380760612706237	0.904413220232433	Transcript	Caudate
ENST00000599771.6	ENSG00000237094.11	ENSG00000237094	RP4-669L17.10	-0.0666640338904633	0.429669766345547	-0.877480165683126	0.380775838517742	0.904413220232433	Transcript	Caudate
ENST00000561258.1	ENSG00000129003.15	ENSG00000129003	VPS13C	0.112718843932741	-1.81958399793093	0.877469190111911	0.380781789936321	0.904413220232433	Transcript	Caudate
ENST00000256324.14	ENSG00000133943.20	ENSG00000133943	C14orf159	0.036344047518454	4.3369939227021	0.877466026205201	0.380783505550907	0.904413220232433	Transcript	Caudate
ENST00000522894.5	ENSG00000155100.10	ENSG00000155100	OTUD6B	-0.0665846813829995	0.820633025232034	-0.877465461279554	0.380783811879871	0.904413220232433	Transcript	Caudate
ENST00000497073.1	ENSG00000165091.15	ENSG00000165091	TMC1	0.0660197209472847	-1.44748223447912	0.877427620950246	0.380804331012582	0.904420083095963	Transcript	Caudate
ENST00000507316.1	ENSG00000104723.20	ENSG00000104723	TUSC3	-0.0778690063535206	-0.516700788370599	-0.877397925051833	0.380820434258954	0.904420083095963	Transcript	Caudate
ENST00000472617.5	ENSG00000143793.12	ENSG00000143793	C1orf35	0.0385789010885682	0.927409602981711	0.87734525121963	0.380848998822151	0.904420083095963	Transcript	Caudate
ENST00000258187.9	ENSG00000103034.14	ENSG00000103034	NDRG4	-0.22281892534975	1.07594331405329	-0.877343496949946	0.380849950170142	0.904420083095963	Transcript	Caudate
ENST00000432096.2	ENSG00000241127.7	ENSG00000241127	YAE1D1	-0.114232820575838	-2.19953787711919	-0.877338184241805	0.380852831283542	0.904420083095963	Transcript	Caudate
ENST00000338205.9	ENSG00000136813.14	ENSG00000136813	KIAA0368	0.0236324423655568	7.8267508508846	0.877332744761552	0.380855781160138	0.904420083095963	Transcript	Caudate
ENST00000401617.6	ENSG00000115295.19	ENSG00000115295	CLIP4	-0.0797317082099739	1.47627688340493	-0.877294151885534	0.380876710810901	0.904420083095963	Transcript	Caudate
ENST00000565082.1	ENSG00000260558.1	ENSG00000260558	RP11-63M22.1	-0.0400150634392334	-0.356522581011929	-0.877250182459694	0.380900557131016	0.904420083095963	Transcript	Caudate
ENST00000467939.1	ENSG00000167614.13	ENSG00000167614	TTYH1	0.123372715155857	2.09585834969096	0.877219563562385	0.380917163486806	0.904420083095963	Transcript	Caudate
ENST00000472042.1	ENSG00000177426.20	ENSG00000177426	TGIF1	0.0886577831938506	-0.623097075697841	0.877218240769109	0.3809178809223	0.904420083095963	Transcript	Caudate
ENST00000568546.5	ENSG00000183751.14	ENSG00000183751	TBL3	-0.0323535607692531	2.02793658418384	-0.877215629434924	0.380919297218482	0.904420083095963	Transcript	Caudate
ENST00000473218.5	ENSG00000144468.16	ENSG00000144468	RHBDD1	0.0595894681099702	-1.52093036884186	0.877182461387912	0.380937286687714	0.904420083095963	Transcript	Caudate
ENST00000444897.2	ENSG00000165688.11	ENSG00000165688	PMPCA	-0.0436935980774563	-0.144361396456817	-0.87714190042896	0.380959286588179	0.904420083095963	Transcript	Caudate
ENST00000492247.3	ENSG00000119636.15	ENSG00000119636	BBOF1	0.0944799436961009	-2.36991724731603	0.877127504132283	0.380967095198739	0.904420083095963	Transcript	Caudate
ENST00000509596.5	ENSG00000031003.10	ENSG00000031003	FAM13B	-0.0764014579246992	-1.57744710058594	-0.877126097696917	0.38096785806036	0.904420083095963	Transcript	Caudate
ENST00000538956.5	ENSG00000029364.11	ENSG00000029364	SLC39A9	0.163238885901913	-1.4022467116701	0.877118072889406	0.380972210797176	0.904420083095963	Transcript	Caudate
ENST00000623020.1	ENSG00000279794.1	ENSG00000279794	CTD-2621I17.3	0.0569509359092966	-1.29332545160688	0.87711051990156	0.380976307642236	0.904420083095963	Transcript	Caudate
ENST00000586828.5	ENSG00000099875.14	ENSG00000099875	MKNK2	0.232982046039367	-3.55564436659059	0.877095879691924	0.380984248771743	0.904420083095963	Transcript	Caudate
ENST00000434316.6	ENSG00000150403.17	ENSG00000150403	TMCO3	-0.0233352665864687	4.29584905964206	-0.87708597639112	0.380989620569223	0.904420083095963	Transcript	Caudate
ENST00000480438.1	ENSG00000086758.15	ENSG00000086758	HUWE1	0.0754229018909624	-2.59316118980502	0.877075925206918	0.380995072630086	0.904420083095963	Transcript	Caudate
ENST00000533466.1	ENSG00000121621.6	ENSG00000121621	KIF18A	-0.0448717492408952	-0.74161324222765	-0.877066895251426	0.380999970787175	0.904420083095963	Transcript	Caudate
ENST00000634586.1	ENSG00000110395.6	ENSG00000110395	CBL	0.345824919861837	-4.10591772313471	0.877043191951534	0.38101282845343	0.904420083095963	Transcript	Caudate
ENST00000442122.5	ENSG00000115425.13	ENSG00000115425	PECR	-0.12083388417848	-2.00245373262353	-0.877012930803343	0.381029243760958	0.904420083095963	Transcript	Caudate
ENST00000495774.1	ENSG00000116001.15	ENSG00000116001	TIA1	-0.0662049123507372	-0.953230216856966	-0.87701075554671	0.381030423756328	0.904420083095963	Transcript	Caudate
ENST00000482504.1	ENSG00000097033.14	ENSG00000097033	SH3GLB1	0.0252796416064025	3.63011918987127	0.876994942760434	0.381039001669202	0.904420083095963	Transcript	Caudate
ENST00000476004.5	ENSG00000126883.16	ENSG00000126883	NUP214	-0.156549760785577	-2.7107962628378	-0.876974007770088	0.381050358391257	0.904420083095963	Transcript	Caudate
ENST00000356438.7	ENSG00000198331.10	ENSG00000198331	HYLS1	0.0397140733394606	1.14927243252174	0.876962253657445	0.381056734802357	0.904420083095963	Transcript	Caudate
ENST00000487065.5	ENSG00000118007.12	ENSG00000118007	STAG1	0.0751716553114063	0.959739538255778	0.876957712129875	0.381059198523332	0.904420083095963	Transcript	Caudate
ENST00000610501.1	ENSG00000274002.1	ENSG00000274002	RP11-66N24.6	-0.0548790198187492	0.559493144277645	-0.876937313880649	0.381070264435318	0.904420083095963	Transcript	Caudate
ENST00000504091.1	ENSG00000169247.11	ENSG00000169247	SH3TC2	0.0675393527072681	0.0754322426125561	0.876930692038062	0.381073856782637	0.904420083095963	Transcript	Caudate
ENST00000571605.1	ENSG00000141086.17	ENSG00000141086	CTRL	0.0918503966902771	-2.55597589689417	0.876925003215329	0.381076942983676	0.904420083095963	Transcript	Caudate
ENST00000532334.1	ENSG00000085733.15	ENSG00000085733	CTTN	-0.0512497120111625	-0.732882820595943	-0.876923344073397	0.381077843075365	0.904420083095963	Transcript	Caudate
ENST00000389869.7	ENSG00000100503.23	ENSG00000100503	NIN	-0.313076404694976	-1.89802201283393	-0.876921498101978	0.3810788445244	0.904420083095963	Transcript	Caudate
ENST00000502399.7	ENSG00000072518.20	ENSG00000072518	MARK2	0.22370412122783	-0.0008087468777532	0.876914633006271	0.381082568888535	0.904420083095963	Transcript	Caudate
ENST00000435760.5	ENSG00000197548.12	ENSG00000197548	ATG7	-0.118640469697416	-2.83633633660771	-0.876902541050684	0.381089128916565	0.904420083095963	Transcript	Caudate
ENST00000517764.1	ENSG00000164951.15	ENSG00000164951	PDP1	0.0837516595771349	4.33962664849857	0.876900236484458	0.381090379178726	0.904420083095963	Transcript	Caudate
ENST00000574767.5	ENSG00000141564.13	ENSG00000141564	RPTOR	0.103629331679051	0.376410461326843	0.876863319372406	0.381110407617044	0.904441151960933	Transcript	Caudate
ENST00000469506.3	ENSG00000182606.14	ENSG00000182606	TRAK1	0.0750739452107028	-1.81873810917639	0.876829729523284	0.38112863149733	0.904441151960933	Transcript	Caudate
ENST00000381971.7	ENSG00000107249.21	ENSG00000107249	GLIS3	-0.178014787767162	-0.810315036820401	-0.876818169042766	0.381134903659645	0.904441151960933	Transcript	Caudate
ENST00000371001.6	ENSG00000196074.12	ENSG00000196074	SYCP2	0.262951239802159	0.191772507287656	0.876817709416033	0.381135153032383	0.904441151960933	Transcript	Caudate
ENST00000524672.2	ENSG00000110066.14	ENSG00000110066	KMT5B	-0.0312570635753343	0.586322867552735	-0.876796375962091	0.381146727713074	0.904441151960933	Transcript	Caudate
ENST00000517334.1	ENSG00000104219.12	ENSG00000104219	ZDHHC2	0.101442565778015	-2.62259567051515	0.876790582596922	0.381149870999206	0.904441151960933	Transcript	Caudate
ENST00000523609.5	ENSG00000123908.11	ENSG00000123908	AGO2	0.0991580407942507	2.20032326179822	0.876763176411634	0.381164740895056	0.904456419524706	Transcript	Caudate
ENST00000507981.1	ENSG00000249626.1	ENSG00000249626	RP11-496H1.1	0.0417275683821901	0.469808796460671	0.876705592515876	0.38119598561029	0.90448730018714	Transcript	Caudate
ENST00000600097.1	ENSG00000105771.13	ENSG00000105771	SMG9	0.0438104321114788	0.40028527382224	0.876694254245307	0.381202137881516	0.90448730018714	Transcript	Caudate
ENST00000339438.10	ENSG00000009307.15	ENSG00000009307	CSDE1	-0.0137899789309218	8.08774115004301	-0.876655115694876	0.381223375362773	0.90448730018714	Transcript	Caudate
ENST00000554917.5	ENSG00000036530.8	ENSG00000036530	CYP46A1	0.173602259425016	-1.79122690525796	0.876641223059465	0.381230914002899	0.90448730018714	Transcript	Caudate
ENST00000634601.1	ENSG00000203650.8	ENSG00000203650	LINC01285	-0.207081764867502	-3.71370090692943	-0.876627112518951	0.381238570980156	0.90448730018714	Transcript	Caudate
ENST00000357276.8	ENSG00000138375.12	ENSG00000138375	SMARCAL1	0.0516524395506532	2.27203515660185	0.876623254742937	0.381240664389402	0.90448730018714	Transcript	Caudate
ENST00000464350.6	ENSG00000144741.17	ENSG00000144741	SLC25A26	-0.0310179473884823	1.40728372107148	-0.876616175715879	0.381244505818176	0.90448730018714	Transcript	Caudate
ENST00000455776.1	ENSG00000227382.1	ENSG00000227382	EIF4A2P2	0.0574074155606524	-1.55691423137002	0.87661481557435	0.381245243900698	0.90448730018714	Transcript	Caudate
ENST00000563041.5	ENSG00000260037.5	ENSG00000260037	CTD-2524L6.3	0.0796852916568765	-1.65662017312134	0.876572539493298	0.38126818550862	0.90452171304167	Transcript	Caudate
ENST00000305368.8	ENSG00000129595.12	ENSG00000129595	EPB41L4A	-0.0397402041212493	0.673003800855652	-0.876548902084867	0.381281012994486	0.904532130132691	Transcript	Caudate
ENST00000555609.5	ENSG00000258947.6	ENSG00000258947	TUBB3	-0.152189431103561	-1.34670003819238	-0.876528942194316	0.381291844981839	0.904536525334833	Transcript	Caudate
ENST00000395952.7	ENSG00000204427.11	ENSG00000204427	ABHD16A	0.0278945576319236	4.48935895015216	0.876514396564374	0.38129973883593	0.904536525334833	Transcript	Caudate
ENST00000459940.1	ENSG00000143126.7	ENSG00000143126	CELSR2	-0.0629743368470236	-1.33785517563411	-0.876461662538217	0.381328358221372	0.904574730495961	Transcript	Caudate
ENST00000482225.1	ENSG00000115762.16	ENSG00000115762	PLEKHB2	0.0874473268602852	-0.570620554670354	0.876426028357061	0.381347698066214	0.904574730495961	Transcript	Caudate
ENST00000533210.5	ENSG00000204839.8	ENSG00000204839	MROH6	0.173589095324953	-3.32231286920709	0.876412452592418	0.381355066240215	0.904574730495961	Transcript	Caudate
ENST00000503402.1	ENSG00000092421.16	ENSG00000092421	SEMA6A	-0.0915059798974127	-2.72695810824968	-0.876407137745675	0.381357950868889	0.904574730495961	Transcript	Caudate
ENST00000592256.5	ENSG00000102858.12	ENSG00000102858	MGRN1	-0.114400162924758	-2.88477974351514	-0.876406994549776	0.381358028588531	0.904574730495961	Transcript	Caudate
ENST00000460265.5	ENSG00000113368.11	ENSG00000113368	LMNB1	-0.142745597295018	-2.28706199378782	-0.876366577887318	0.381379965141265	0.904606750643464	Transcript	Caudate
ENST00000360283.11	ENSG00000182389.19	ENSG00000182389	CACNB4	-0.111945119877205	-0.377345275623707	-0.876341909737887	0.381393354411191	0.904618496262421	Transcript	Caudate
ENST00000602050.1	ENSG00000186272.12	ENSG00000186272	ZNF17	0.0679624772377862	0.52968515772349	0.876307390594111	0.381412091046812	0.904642924380034	Transcript	Caudate
ENST00000597209.1	ENSG00000130724.8	ENSG00000130724	CHMP2A	-0.0584069607749873	-0.69365043949411	-0.876274247137626	0.381430081507217	0.904665581658618	Transcript	Caudate
ENST00000508477.5	ENSG00000113594.9	ENSG00000113594	LIFR	-0.0572807524942698	-0.366116265097648	-0.876198188700792	0.381471368444364	0.90468923098694	Transcript	Caudate
ENST00000548431.1	ENSG00000012822.15	ENSG00000012822	CALCOCO1	0.0472102456429012	-0.0105886777471055	0.876197257172173	0.381471874124775	0.90468923098694	Transcript	Caudate
ENST00000613051.1	ENSG00000278665.1	ENSG00000278665	RP11-666O2.4	-0.0673322431990886	-1.71687294232597	-0.876163307908962	0.381490303767756	0.90468923098694	Transcript	Caudate
ENST00000340611.8	ENSG00000106009.15	ENSG00000106009	BRAT1	-0.0311483067579105	2.96829647566922	-0.876163283284561	0.381490317135518	0.90468923098694	Transcript	Caudate
ENST00000469578.2	ENSG00000090104.11	ENSG00000090104	RGS1	-0.19377038067556	-0.877691630462616	-0.876162778451203	0.381490591192696	0.90468923098694	Transcript	Caudate
ENST00000498538.1	ENSG00000237289.9	ENSG00000237289	CKMT1B	0.132620646675098	1.03434301396977	0.876131032010408	0.381507825519305	0.90468923098694	Transcript	Caudate
ENST00000354542.4	ENSG00000197971.14	ENSG00000197971	MBP	0.131354580940875	-1.71709892887178	0.876123793002297	0.381511755457874	0.90468923098694	Transcript	Caudate
ENST00000614377.1	ENSG00000196873.15	ENSG00000196873	CBWD3	0.109583487096456	-0.497699014853402	0.876122955756187	0.381512209986641	0.90468923098694	Transcript	Caudate
ENST00000503874.3	ENSG00000251209.7	ENSG00000251209	LINC00923	0.0274397795919668	1.25292368061412	0.876115984267839	0.381515994719478	0.90468923098694	Transcript	Caudate
ENST00000541305.1	ENSG00000089693.10	ENSG00000089693	MLF2	-0.109957309308803	-0.192290324943568	-0.876042002346772	0.381556159993737	0.904704529142799	Transcript	Caudate
ENST00000438794.5	ENSG00000163681.14	ENSG00000163681	SLMAP	0.0321257478380623	1.11291713995356	0.876036592162065	0.381559097321006	0.904704529142799	Transcript	Caudate
ENST00000526419.1	ENSG00000149187.17	ENSG00000149187	CELF1	-0.126584715911403	-2.82759364998329	-0.876029618835936	0.381562883338171	0.904704529142799	Transcript	Caudate
ENST00000479687.6	ENSG00000124333.15	ENSG00000124333	VAMP7	0.0839543413699712	-1.57370735279281	0.875989776495325	0.381584515322352	0.904704529142799	Transcript	Caudate
ENST00000479687.6_PAR_Y	ENSG00000124333.15_PAR_Y	ENSG00000124333	VAMP7	0.0839543413699712	-1.57370735279281	0.875989776495325	0.381584515322352	0.904704529142799	Transcript	Caudate
ENST00000475032.3	ENSG00000243954.3	ENSG00000243954	RN7SL743P	-0.0548444698255411	-1.72735071520371	-0.875968238828351	0.381596209289056	0.904704529142799	Transcript	Caudate
ENST00000253408.9	ENSG00000131095.11	ENSG00000131095	GFAP	0.0891072385423551	11.5679482928735	0.875940380466171	0.381611335431201	0.904704529142799	Transcript	Caudate
ENST00000478720.1	ENSG00000198399.14	ENSG00000198399	ITSN2	-0.0403633520222179	-0.224536672744356	-0.875939784719482	0.381611658905403	0.904704529142799	Transcript	Caudate
ENST00000435852.6	ENSG00000148541.12	ENSG00000148541	FAM13C	0.0373375737040382	3.57322357404005	0.875934983929185	0.381614265609746	0.904704529142799	Transcript	Caudate
ENST00000462489.1	ENSG00000158435.7	ENSG00000158435	CNOT11	-0.064066831445014	-0.203767566908665	-0.875933733836727	0.381614944379257	0.904704529142799	Transcript	Caudate
ENST00000607849.1	ENSG00000271716.1	ENSG00000271716	RP11-169K17.4	-0.0617337004681433	-2.09188048800004	-0.875933142004709	0.381615265729771	0.904704529142799	Transcript	Caudate
ENST00000520825.5	ENSG00000147481.14	ENSG00000147481	SNTG1	-0.0644074711024831	2.535586137662	-0.875903881831217	0.381631153506209	0.904720240439633	Transcript	Caudate
ENST00000518329.5	ENSG00000183137.14	ENSG00000183137	CEP57L1	0.149841680783305	-2.62939466103552	0.875877415141103	0.381645524819646	0.904720240439633	Transcript	Caudate
ENST00000491761.1	ENSG00000162804.13	ENSG00000162804	SNED1	-0.123188243251921	-0.535483309600228	-0.875842289153701	0.38166459861382	0.904720240439633	Transcript	Caudate
ENST00000330752.12	ENSG00000135486.17	ENSG00000135486	HNRNPA1	0.0653185526918519	4.11080878382057	0.87583959236973	0.381666063021192	0.904720240439633	Transcript	Caudate
ENST00000624964.1	ENSG00000279586.1	ENSG00000279586	AP000711.1	0.0440157001381089	0.154190628851425	0.875832048591533	0.381670159461284	0.904720240439633	Transcript	Caudate
ENST00000481645.5	ENSG00000196511.13	ENSG00000196511	TPK1	-0.0239902453069098	1.37907265432975	-0.875820853092507	0.381676238917287	0.904720240439633	Transcript	Caudate
ENST00000495611.1	ENSG00000176248.8	ENSG00000176248	ANAPC2	-0.0532140136432615	0.302398520742699	-0.875807533963183	0.381683471639145	0.904720240439633	Transcript	Caudate
ENST00000524626.5	ENSG00000166313.18	ENSG00000166313	APBB1	0.134756644128471	-0.476066684977166	0.875796618224754	0.381689399304264	0.904720240439633	Transcript	Caudate
ENST00000320623.9	ENSG00000181019.12	ENSG00000181019	NQO1	0.0792888206648851	2.75416449763755	0.875710250176954	0.381736302469872	0.904788523412364	Transcript	Caudate
ENST00000613674.4	ENSG00000145725.19	ENSG00000145725	PPIP5K2	-0.0687038499838234	2.14873708988981	-0.87569289829404	0.381745726038466	0.904788523412364	Transcript	Caudate
ENST00000562792.1	ENSG00000167515.10	ENSG00000167515	TRAPPC2L	-0.0791957049181908	-2.0902610784259	-0.875668765410316	0.381758832513402	0.904788523412364	Transcript	Caudate
ENST00000541099.5	ENSG00000043514.15	ENSG00000043514	TRIT1	-0.0917408315485657	-1.14178697406322	-0.875667881930516	0.381759312333091	0.904788523412364	Transcript	Caudate
ENST00000611030.1	ENSG00000278616.1	ENSG00000278616	BEND3P3	0.0427169632828829	1.82627656986859	0.875656084885076	0.381765719368226	0.904788523412364	Transcript	Caudate
ENST00000503970.2	ENSG00000112893.9	ENSG00000112893	MAN2A1	0.0515090988361354	4.72912686590041	0.875650337969965	0.381768840570922	0.904788523412364	Transcript	Caudate
ENST00000342159.6	ENSG00000168970.22	ENSG00000168970	JMJD7-PLA2G4B	-0.20500201378699	-3.84492493385646	-0.875539329028001	0.381829133636778	0.904895209671778	Transcript	Caudate
ENST00000457303.3	ENSG00000232648.3	ENSG00000232648	RP11-367N14.2	0.0442329441678008	-1.02537445115569	0.875536379149966	0.381830735904724	0.904895209671778	Transcript	Caudate
ENST00000383736.3	ENSG00000047849.21	ENSG00000047849	MAP4	0.0547420715627854	0.204758520873596	0.875454308881205	0.38187531519126	0.904972646843059	Transcript	Caudate
ENST00000494140.1	ENSG00000154556.17	ENSG00000154556	SORBS2	0.0868164857805371	-1.53197509069802	0.875402998713149	0.381903187700408	0.904972646843059	Transcript	Caudate
ENST00000478929.1	ENSG00000138182.14	ENSG00000138182	KIF20B	-0.129168773362352	-0.674363533373076	-0.875401029895243	0.381904257218939	0.904972646843059	Transcript	Caudate
ENST00000636697.1	ENSG00000283683.1	ENSG00000283683	RP3-454G6.2	-0.0374692625082658	-0.233513888855326	-0.875400724754587	0.381904422980288	0.904972646843059	Transcript	Caudate
ENST00000614547.4	ENSG00000179776.17	ENSG00000179776	CDH5	-0.260241356334936	-3.09959051769063	-0.875393195732576	0.381908512979772	0.904972646843059	Transcript	Caudate
ENST00000505264.1	ENSG00000037474.14	ENSG00000037474	NSUN2	0.0782653881528208	-2.38470371548342	0.875381623763411	0.381914799286782	0.904972646843059	Transcript	Caudate
ENST00000562146.1	ENSG00000166546.13	ENSG00000166546	BEAN1	-0.072728370760911	-1.36548355558814	-0.875336857822603	0.381939118344927	0.904972646843059	Transcript	Caudate
ENST00000471717.1	ENSG00000213420.7	ENSG00000213420	GPC2	0.0324655073124292	0.359507619348224	0.875336510567409	0.381939306994735	0.904972646843059	Transcript	Caudate
ENST00000373394.7	ENSG00000131269.15	ENSG00000131269	ABCB7	-0.0871274089382401	2.70581573113864	-0.875336381273034	0.381939377235193	0.904972646843059	Transcript	Caudate
ENST00000360151.8	ENSG00000183793.13	ENSG00000183793	NPIPA5	-0.14320702188959	0.358806259046329	-0.87530837728555	0.381954590868053	0.904976086491206	Transcript	Caudate
ENST00000533854.5	ENSG00000075429.8	ENSG00000075429	CACNG5	0.054140330315157	0.396682176181162	0.875298500957925	0.381959956436621	0.904976086491206	Transcript	Caudate
ENST00000539556.5	ENSG00000153789.12	ENSG00000153789	FAM92B	-0.061732855870135	0.862130648553506	-0.875287098879611	0.381966150966148	0.904976086491206	Transcript	Caudate
ENST00000569899.5	ENSG00000006007.11	ENSG00000006007	GDE1	0.067560579751401	-1.89797593139801	0.875228788095103	0.381997831059319	0.905031145420426	Transcript	Caudate
ENST00000514195.1	ENSG00000242110.7	ENSG00000242110	AMACR	-0.235025790420935	-4.38894134109165	-0.875206689191658	0.382009837757171	0.905039592641097	Transcript	Caudate
ENST00000588871.5	ENSG00000119559.15	ENSG00000119559	C19orf25	0.110426924568941	0.787725272494367	0.875186291284692	0.382020920481875	0.905045850503462	Transcript	Caudate
ENST00000456398.5	ENSG00000220804.8	ENSG00000220804	AC093642.5	-0.0482002975782979	2.48987862611161	-0.875158041729053	0.382036269542816	0.905052096083113	Transcript	Caudate
ENST00000512846.2	ENSG00000248283.2	ENSG00000248283	CCNL2P1	0.034163789546326	1.25624209991745	0.875150367096633	0.38204043952889	0.905052096083113	Transcript	Caudate
ENST00000521057.1	ENSG00000153317.14	ENSG00000153317	ASAP1	-0.0817679050131914	-1.21675598186661	-0.875094938987408	0.382070557040319	0.905087345467833	Transcript	Caudate
ENST00000587130.5	ENSG00000198453.12	ENSG00000198453	ZNF568	-0.0398694743593365	-0.37262632430492	-0.875091910896024	0.382072202431299	0.905087345467833	Transcript	Caudate
ENST00000610653.4	ENSG00000185340.15	ENSG00000185340	GAS2L1	-0.0542495091035495	-0.15033950137957	-0.875075093966801	0.382081340419742	0.905088994817681	Transcript	Caudate
ENST00000592970.1	ENSG00000131473.16	ENSG00000131473	ACLY	0.0647589018254482	-0.912828811586254	0.875035705333161	0.382102743954903	0.905113884413261	Transcript	Caudate
ENST00000406869.5	ENSG00000002822.15	ENSG00000002822	MAD1L1	0.135105941302056	-0.595086668928496	0.875024686887038	0.382108731441179	0.905113884413261	Transcript	Caudate
ENST00000422987.3	ENSG00000173114.12	ENSG00000173114	LRRN3	0.0425140097516889	4.23087306959258	0.8749970247966	0.382123763432957	0.905129494084215	Transcript	Caudate
ENST00000412716.7	ENSG00000183283.15	ENSG00000183283	DAZAP2	-0.0775954139575356	2.47559559875617	-0.874976093176498	0.382135138228921	0.905136440524732	Transcript	Caudate
ENST00000599848.5	ENSG00000005007.12	ENSG00000005007	UPF1	-0.0416012551885428	3.40683764525597	-0.874946860776037	0.382151024237316	0.905139555270588	Transcript	Caudate
ENST00000571942.2	ENSG00000079432.7	ENSG00000079432	CIC	-0.0429601438922348	0.135598208016872	-0.874942603864733	0.382153337640219	0.905139555270588	Transcript	Caudate
ENST00000472174.6	ENSG00000117410.13	ENSG00000117410	ATP6V0B	0.0349864250388563	4.25361059123479	0.874880521001613	0.382187077325224	0.905192346047529	Transcript	Caudate
ENST00000322241.5	ENSG00000180929.5	ENSG00000180929	GPR62	0.052495422548627	2.94103149982578	0.874842175579108	0.382207917526284	0.905192346047529	Transcript	Caudate
ENST00000555252.5	ENSG00000100714.15	ENSG00000100714	MTHFD1	-0.0436984650758739	2.07311180011248	-0.87483970111036	0.382209262389484	0.905192346047529	Transcript	Caudate
ENST00000494090.6	ENSG00000196739.14	ENSG00000196739	COL27A1	0.128600833720557	-0.339172029294085	0.874839453621194	0.382209396898949	0.905192346047529	Transcript	Caudate
ENST00000622456.4	ENSG00000104731.13	ENSG00000104731	KLHDC4	0.128363440537482	-0.439468092922141	0.874788764129189	0.382236947068445	0.905237597563404	Transcript	Caudate
ENST00000579761.5	ENSG00000125445.10	ENSG00000125445	MRPS7	-0.0340043517577755	0.418876094617125	-0.874730848294309	0.382268426312925	0.905261931975451	Transcript	Caudate
ENST00000582641.2	ENSG00000265905.2	ENSG00000265905	RN7SL96P	-0.0422219527685112	-0.774333612448358	-0.87471957128902	0.382274555938046	0.905261931975451	Transcript	Caudate
ENST00000602289.1	ENSG00000233820.2	ENSG00000233820	RP11-535M15.2	0.0570667717144813	0.121726920059363	0.87467551643653	0.382298502567715	0.905261931975451	Transcript	Caudate
ENST00000548796.1	ENSG00000179364.13	ENSG00000179364	PACS2	0.044043430043049	1.28732804101647	0.874674507961879	0.382299050748991	0.905261931975451	Transcript	Caudate
ENST00000314163.11	ENSG00000188092.14	ENSG00000188092	GPR89B	0.140606660592723	1.01683160994983	0.874615131860344	0.382331326946652	0.905261931975451	Transcript	Caudate
ENST00000526091.1	ENSG00000255345.1	ENSG00000255345	CTD-2337I7.1	0.0503516595202224	-1.0067869992803	0.874611401765573	0.382333354641257	0.905261931975451	Transcript	Caudate
ENST00000355289.8	ENSG00000152822.13	ENSG00000152822	GRM1	0.278490543880453	-2.63736102109294	0.874607590257238	0.382335426599442	0.905261931975451	Transcript	Caudate
ENST00000522563.5	ENSG00000156831.7	ENSG00000156831	NSMCE2	0.100539021242111	-0.144957176979809	0.874598424634138	0.382340409113966	0.905261931975451	Transcript	Caudate
ENST00000587188.1	ENSG00000267575.6	ENSG00000267575	CTC-459F4.3	0.0434289217071218	0.579697698529027	0.874563651566975	0.382359312427072	0.905261931975451	Transcript	Caudate
ENST00000382045.3	ENSG00000205837.7	ENSG00000205837	LINC00487	-0.0886276032077266	-2.53396850444993	-0.874558271058062	0.382362237427365	0.905261931975451	Transcript	Caudate
ENST00000543563.1	ENSG00000111186.12	ENSG00000111186	WNT5B	0.0932480131132815	-2.39924199694545	0.874551533506643	0.382365900174641	0.905261931975451	Transcript	Caudate
ENST00000427190.5	ENSG00000198814.12	ENSG00000198814	GK	-0.0396614023519394	1.84670238552789	-0.874546373962379	0.382368705081632	0.905261931975451	Transcript	Caudate
ENST00000588603.1	ENSG00000187244.10	ENSG00000187244	BCAM	-0.04401667654642	-0.57296976298721	-0.874534314593297	0.382375261021798	0.905261931975451	Transcript	Caudate
ENST00000528798.1	ENSG00000211450.9	ENSG00000211450	C11orf31	-0.0995000898198685	-1.04180698380434	-0.874532739671168	0.382376117215582	0.905261931975451	Transcript	Caudate
ENST00000635045.1	ENSG00000165195.15	ENSG00000165195	PIGA	-0.234604249526395	-1.66630122523728	-0.874530993497145	0.382377066510463	0.905261931975451	Transcript	Caudate
ENST00000448783.2	ENSG00000234521.2	ENSG00000234521	AC005041.11	0.0786649793695007	-2.26992808619601	0.874520369096281	0.382382842420432	0.905261931975451	Transcript	Caudate
ENST00000554666.5	ENSG00000090060.17	ENSG00000090060	PAPOLA	0.0649678161122042	-0.804955490681522	0.874505806888907	0.382390759189265	0.905261931975451	Transcript	Caudate
ENST00000286835.11	ENSG00000156304.14	ENSG00000156304	SCAF4	-0.0647670825542486	2.99857091805199	-0.874422431831383	0.382436088123487	0.905335301486038	Transcript	Caudate
ENST00000415536.5	ENSG00000236453.5	ENSG00000236453	AC003092.1	0.0437031937299052	-0.909458781569875	0.874332663662275	0.382484896529558	0.905335301486038	Transcript	Caudate
ENST00000461801.1	ENSG00000114416.17	ENSG00000114416	FXR1	0.0863175917738174	-1.88403918842407	0.874325563744401	0.382488757033372	0.905335301486038	Transcript	Caudate
ENST00000579853.5	ENSG00000108465.14	ENSG00000108465	CDK5RAP3	-0.107352547109813	-1.56339509603242	-0.87431928603654	0.382492170489329	0.905335301486038	Transcript	Caudate
ENST00000589050.1	ENSG00000141425.17	ENSG00000141425	RPRD1A	0.221457548778777	-0.164034640428742	0.874286921236775	0.382509768900791	0.905335301486038	Transcript	Caudate
ENST00000320172.10	ENSG00000112773.15	ENSG00000112773	FAM46A	0.242251954474777	0.493100612434062	0.874286097060864	0.382510217054262	0.905335301486038	Transcript	Caudate
ENST00000507343.1	ENSG00000176049.15	ENSG00000176049	JAKMIP2	0.134851324497945	-1.67917539866575	0.874268474030881	0.382519799821343	0.905335301486038	Transcript	Caudate
ENST00000261491.9	ENSG00000102780.16	ENSG00000102780	DGKH	0.0496850257337716	8.30628663204826	0.874234132692448	0.38253847382506	0.905335301486038	Transcript	Caudate
ENST00000477613.6	ENSG00000142541.16	ENSG00000142541	RPL13A	0.115580527527823	3.64426496722889	0.874232421810543	0.382539404176652	0.905335301486038	Transcript	Caudate
ENST00000534696.1	ENSG00000255000.1	ENSG00000255000	AC139103.1	-0.0622946606511881	-1.94440863688741	-0.87422606410502	0.382542861412541	0.905335301486038	Transcript	Caudate
ENST00000478296.5	ENSG00000227124.8	ENSG00000227124	ZNF717	0.0171365146568329	3.83179041790335	0.87421639709771	0.382548118239668	0.905335301486038	Transcript	Caudate
ENST00000410411.1	ENSG00000222343.1	ENSG00000222343	RN7SKP139	0.0812691515731969	-1.73753035454443	0.874203872153755	0.382554929251816	0.905335301486038	Transcript	Caudate
ENST00000504788.5	ENSG00000113368.11	ENSG00000113368	LMNB1	0.0620089235664728	0.605508896927647	0.874202229000064	0.38255582279746	0.905335301486038	Transcript	Caudate
ENST00000470588.1	ENSG00000082014.16	ENSG00000082014	SMARCD3	-0.039818373573545	1.07097931127595	-0.874195323122257	0.382559578222246	0.905335301486038	Transcript	Caudate
ENST00000512190.1	ENSG00000188818.12	ENSG00000188818	ZDHHC11	0.0630141055110753	-0.12708598723079	0.874189084627662	0.38256297074273	0.905335301486038	Transcript	Caudate
ENST00000317697.7	ENSG00000177981.10	ENSG00000177981	ASB8	-0.0190681019581584	4.27725644756857	-0.874160669095325	0.382578423466962	0.905335301486038	Transcript	Caudate
ENST00000479718.1	ENSG00000167555.13	ENSG00000167555	ZNF528	-0.0203650647132124	3.5605857410422	-0.874154223654153	0.38258192863246	0.905335301486038	Transcript	Caudate
ENST00000544681.1	ENSG00000111678.10	ENSG00000111678	C12orf57	-0.0564858988855523	0.162161710606803	-0.874153553675184	0.382582292982147	0.905335301486038	Transcript	Caudate
ENST00000263805.8	ENSG00000103994.16	ENSG00000103994	ZNF106	-0.0205937291541507	8.12509453787272	-0.874153031531435	0.382582576935853	0.905335301486038	Transcript	Caudate
ENST00000491821.1	ENSG00000144749.13	ENSG00000144749	LRIG1	0.0648549655277776	-1.49715212655745	0.874138220141353	0.382590631762339	0.905335301486038	Transcript	Caudate
ENST00000453289.1	ENSG00000234072.1	ENSG00000234072	AC074117.10	0.0820061481742597	-2.05822834520625	0.874083647064579	0.382620310948462	0.905348453561454	Transcript	Caudate
ENST00000492182.5	ENSG00000082898.16	ENSG00000082898	XPO1	-0.167226945967272	-2.64684825386013	-0.874069712468485	0.382627889408133	0.905348453561454	Transcript	Caudate
ENST00000283426.11	ENSG00000153404.14	ENSG00000153404	PLEKHG4B	-0.195008585935895	-1.56502396280771	-0.874061452650065	0.382632381630794	0.905348453561454	Transcript	Caudate
ENST00000421381.5	ENSG00000006468.13	ENSG00000006468	ETV1	0.220971715356467	-3.87701623438042	0.874056600836907	0.38263502037524	0.905348453561454	Transcript	Caudate
ENST00000541154.5	ENSG00000243716.10	ENSG00000243716	NPIPB5	0.0578335227805089	0.720596306213557	0.874050367426712	0.382638410542118	0.905348453561454	Transcript	Caudate
ENST00000455903.6	ENSG00000155636.14	ENSG00000155636	RBM45	0.0369659962826417	0.526767640607558	0.873983052403347	0.382675022363766	0.905400415170027	Transcript	Caudate
ENST00000347067.9	ENSG00000184990.12	ENSG00000184990	SIVA1	-0.151541324577302	-2.25795824353491	-0.87395734274338	0.382689006103606	0.905400415170027	Transcript	Caudate
ENST00000490065.5	ENSG00000054282.15	ENSG00000054282	SDCCAG8	0.0346508957726366	0.90158663015103	0.873952817504202	0.382691467458755	0.905400415170027	Transcript	Caudate
ENST00000561038.5	ENSG00000100938.17	ENSG00000100938	GMPR2	0.0592727974592258	1.45913605622753	0.873947885146536	0.382694150263723	0.905400415170027	Transcript	Caudate
ENST00000463044.1	ENSG00000163527.9	ENSG00000163527	STT3B	-0.0793144809916324	-0.858486504938214	-0.873884472592048	0.382728642612317	0.905433730615352	Transcript	Caudate
ENST00000450800.1	ENSG00000233540.1	ENSG00000233540	DNM3-IT1	0.0473592383064568	-0.7489126841153	0.873876628184953	0.382732909597868	0.905433730615352	Transcript	Caudate
ENST00000425753.6	ENSG00000104522.15	ENSG00000104522	TSTA3	-0.0299081116433784	2.37853662275897	-0.873870216073686	0.382736397504135	0.905433730615352	Transcript	Caudate
ENST00000468381.2	ENSG00000272780.5	ENSG00000272780	RP11-822E23.8	0.219128424325313	0.224276590659735	0.873825220762394	0.382760873522881	0.905433730615352	Transcript	Caudate
ENST00000590504.1	ENSG00000267064.1	ENSG00000267064	UXT-AS1	-0.0353931147182212	-0.163267262743344	-0.873793743462977	0.382777996745426	0.905433730615352	Transcript	Caudate
ENST00000464644.1	ENSG00000169221.13	ENSG00000169221	TBC1D10B	0.139016613749097	-1.86518470263956	0.873790357877488	0.382779838485931	0.905433730615352	Transcript	Caudate
ENST00000527019.5	ENSG00000133812.15	ENSG00000133812	SBF2	0.185320756953262	-3.12143321631158	0.873769256048986	0.382791317891326	0.905433730615352	Transcript	Caudate
ENST00000607735.1	ENSG00000272157.1	ENSG00000272157	CTD-2168K21.2	-0.156436394299446	-2.05137915739714	-0.873755247502128	0.382798938664881	0.905433730615352	Transcript	Caudate
ENST00000507446.1	ENSG00000249592.5	ENSG00000249592	RP11-440L14.1	-0.0917140740530145	-0.323909261030465	-0.87375194540126	0.382800735050592	0.905433730615352	Transcript	Caudate
ENST00000520066.5	ENSG00000136960.12	ENSG00000136960	ENPP2	0.102071283645334	-1.12619273050925	0.873751633246934	0.382800904866863	0.905433730615352	Transcript	Caudate
ENST00000506213.1	ENSG00000172244.8	ENSG00000172244	C5orf34	-0.0971271547619853	-1.93476579947911	-0.873751225908043	0.382801126464924	0.905433730615352	Transcript	Caudate
ENST00000544780.5	ENSG00000123106.10	ENSG00000123106	CCDC91	0.0741028926942663	-2.06285838909452	0.87372793672196	0.38281379623953	0.905443723309452	Transcript	Caudate
ENST00000428261.5	ENSG00000168314.17	ENSG00000168314	MOBP	0.07843711092108	3.57609234021094	0.873704673163074	0.382826452329983	0.905449553110122	Transcript	Caudate
ENST00000372906.2	ENSG00000124120.10	ENSG00000124120	TTPAL	-0.109486067157183	-1.97953245787683	-0.873692359907027	0.382833151223587	0.905449553110122	Transcript	Caudate
ENST00000490870.5	ENSG00000143106.12	ENSG00000143106	PSMA5	0.114327208426886	2.83234141963353	0.873660398330711	0.382850539909569	0.905470085885876	Transcript	Caudate
ENST00000296702.9	ENSG00000113649.11	ENSG00000113649	TCERG1	0.0575037046937906	2.99977584379214	0.873645357081654	0.382858723264721	0.905470085885876	Transcript	Caudate
ENST00000546884.1	ENSG00000065361.14	ENSG00000065361	ERBB3	0.135709368527508	-0.806534993493823	0.87358764009015	0.382890125820367	0.905514817865341	Transcript	Caudate
ENST00000559440.1	ENSG00000128917.6	ENSG00000128917	DLL4	0.143737771370714	-3.00880873784361	0.873562429847409	0.38290384266049	0.905514817865341	Transcript	Caudate
ENST00000300851.10	ENSG00000167397.14	ENSG00000167397	VKORC1	0.15967196736193	-0.360814875777128	0.873545711142595	0.38291293943936	0.905514817865341	Transcript	Caudate
ENST00000523169.1	ENSG00000080823.21	ENSG00000080823	MOK	-0.0746463068125813	-1.35459147187766	-0.873535530189942	0.382918479040951	0.905514817865341	Transcript	Caudate
ENST00000445853.5	ENSG00000137312.14	ENSG00000137312	FLOT1	0.211747889112845	-1.62694659563205	0.873532981625736	0.382919865758811	0.905514817865341	Transcript	Caudate
ENST00000612722.1	ENSG00000275620.1	ENSG00000275620	FLJ16779	-0.0578820759370577	2.72784806691303	-0.873513920760754	0.382930237203037	0.90551937167977	Transcript	Caudate
ENST00000529907.5	ENSG00000110075.14	ENSG00000110075	PPP6R3	0.0467885423476753	0.528004653446238	0.873473591561284	0.382952181794728	0.905543208484865	Transcript	Caudate
ENST00000339411.5	ENSG00000065029.14	ENSG00000065029	ZNF76	-0.0473857404701575	2.66021194022008	-0.873452028924174	0.382963915131167	0.905543208484865	Transcript	Caudate
ENST00000344733.9	ENSG00000159788.18	ENSG00000159788	RGS12	-0.0356877805144697	1.9038944738076	-0.873436945252892	0.382972123061543	0.905543208484865	Transcript	Caudate
ENST00000496390.5	ENSG00000160219.11	ENSG00000160219	GAB3	0.178026797751767	-1.13267446672515	0.873396210553526	0.382994289795721	0.905543208484865	Transcript	Caudate
ENST00000442849.2	ENSG00000228376.3	ENSG00000228376	GAS2L1P2	-0.0703657049491463	-0.85990117506013	-0.873387254985979	0.382999163281933	0.905543208484865	Transcript	Caudate
ENST00000494263.5	ENSG00000135929.8	ENSG00000135929	CYP27A1	0.0543266622612531	1.10196437792529	0.873365098673882	0.383011220580244	0.905543208484865	Transcript	Caudate
ENST00000580781.5	ENSG00000263551.5	ENSG00000263551	RP11-78F17.1	-0.149090154400709	-2.40359388405027	-0.873358105591912	0.383015026211299	0.905543208484865	Transcript	Caudate
ENST00000520381.5	ENSG00000066777.8	ENSG00000066777	ARFGEF1	0.0284579827886616	2.04124074117975	0.873334228100777	0.38302802050307	0.905543208484865	Transcript	Caudate
ENST00000372157.6	ENSG00000108219.14	ENSG00000108219	TSPAN14	-0.143930784868261	-2.47106704326466	-0.873333616599357	0.38302835328983	0.905543208484865	Transcript	Caudate
ENST00000264657.9	ENSG00000168610.14	ENSG00000168610	STAT3	-0.0345264334309917	5.45779809770469	-0.873318090885155	0.383036802638231	0.905543208484865	Transcript	Caudate
ENST00000262879.10	ENSG00000170471.14	ENSG00000170471	RALGAPB	0.35623060177093	-0.609463190035603	0.87330463244069	0.383044127037279	0.905543208484865	Transcript	Caudate
ENST00000492239.5	ENSG00000267673.6	ENSG00000267673	FDX2	-0.0486364721771352	2.1449178479882	-0.873268750440602	0.383063655278728	0.905543208484865	Transcript	Caudate
ENST00000540392.1	ENSG00000256234.1	ENSG00000256234	RP11-283G6.4	-0.0392784062271584	-0.124672674268775	-0.873241976132941	0.383078227193801	0.905543208484865	Transcript	Caudate
ENST00000396048.6	ENSG00000186446.11	ENSG00000186446	ZNF501	-0.053370210496092	2.48532319412591	-0.873220845920544	0.383089727551111	0.905543208484865	Transcript	Caudate
ENST00000515776.1	ENSG00000113161.15	ENSG00000113161	HMGCR	0.101938763798808	-2.43725361009031	0.873212572408546	0.383094230561525	0.905543208484865	Transcript	Caudate
ENST00000512370.5	ENSG00000248138.5	ENSG00000248138	RP11-446J8.1	-0.0507047552224161	-1.333749548251	-0.873190305362828	0.383106349970623	0.905543208484865	Transcript	Caudate
ENST00000446450.6	ENSG00000197548.12	ENSG00000197548	ATG7	0.0719410115170221	1.49342234886389	0.873170860165908	0.383116933709207	0.905543208484865	Transcript	Caudate
ENST00000502994.5	ENSG00000164188.8	ENSG00000164188	RANBP3L	-0.0523910700486423	3.93271385837435	-0.87316903696328	0.383117926061168	0.905543208484865	Transcript	Caudate
ENST00000461647.6	ENSG00000168679.17	ENSG00000168679	SLC16A4	0.241774050848473	-3.59573412775102	0.873150943587157	0.383127774200489	0.905543208484865	Transcript	Caudate
ENST00000459781.5	ENSG00000146192.14	ENSG00000146192	FGD2	0.0893711588590126	-0.29807541599096	0.87314846163446	0.383129125127783	0.905543208484865	Transcript	Caudate
ENST00000425156.5	ENSG00000223797.5	ENSG00000223797	ENTPD3-AS1	0.0370676701752902	1.52594743073749	0.873135429911372	0.383136218345047	0.905543208484865	Transcript	Caudate
ENST00000569981.2	ENSG00000238045.9	ENSG00000238045	AC009133.12	-0.0437482801717355	-0.20802220189208	-0.873084007968312	0.383164208295536	0.905543208484865	Transcript	Caudate
ENST00000491079.1	ENSG00000158467.16	ENSG00000158467	AHCYL2	0.0646993307252588	-1.38014098100098	0.873073525944103	0.383169914016767	0.905543208484865	Transcript	Caudate
ENST00000509542.1	ENSG00000248114.1	ENSG00000248114	AC114812.9	0.0838601195849221	-2.29256218339612	0.873073507020729	0.383169924317448	0.905543208484865	Transcript	Caudate
ENST00000496263.6	ENSG00000178104.19	ENSG00000178104	PDE4DIP	0.106124225532157	-0.523818543919509	0.873066124294164	0.383173943017298	0.905543208484865	Transcript	Caudate
ENST00000629969.1	ENSG00000281383.1	ENSG00000281383	CH507-513H4.5	0.136492157866537	1.59628575530703	0.873053510866967	0.383180809047115	0.905543208484865	Transcript	Caudate
ENST00000298532.2	ENSG00000165684.4	ENSG00000165684	SNAPC4	-0.0298883593199081	3.16689457892138	-0.873053220163605	0.383180967290325	0.905543208484865	Transcript	Caudate
ENST00000370007.5	ENSG00000166197.16	ENSG00000166197	NOLC1	-0.0480209258150742	3.49712191220171	-0.873046792316647	0.38318446627331	0.905543208484865	Transcript	Caudate
ENST00000537003.1	ENSG00000215039.6	ENSG00000215039	CD27-AS1	0.130002132919958	0.163147496557952	0.873041273027261	0.383187470700852	0.905543208484865	Transcript	Caudate
ENST00000499292.2	ENSG00000247193.2	ENSG00000247193	RP11-431M7.3	0.0652716709465692	-1.89377338218465	0.873029835909768	0.383193696546769	0.905543208484865	Transcript	Caudate
ENST00000371657.9	ENSG00000244687.11	ENSG00000244687	UBE2V1	-0.239826822975268	-4.29919449526272	-0.873006141626004	0.383206594833733	0.905552074669985	Transcript	Caudate
ENST00000607287.1	ENSG00000271945.1	ENSG00000271945	RP11-354K4.2	-0.0452245864824562	-0.684222514451496	-0.872990675262067	0.383215014291122	0.905552074669985	Transcript	Caudate
ENST00000612531.1	ENSG00000273824.1	ENSG00000273824	RP11-81H14.1	-0.0322303354255381	2.12415214219266	-0.872976397951966	0.383222786561718	0.905552074669985	Transcript	Caudate
ENST00000552740.5	ENSG00000175197.11	ENSG00000175197	DDIT3	-0.0789659209667519	-0.192888128463919	-0.872952701245048	0.383235686769936	0.905556039497387	Transcript	Caudate
ENST00000420679.1	ENSG00000144228.8	ENSG00000144228	SPOPL	0.0674396436867205	0.140638329083473	0.872924551503542	0.383251011504755	0.905556039497387	Transcript	Caudate
ENST00000532854.5	ENSG00000251079.6	ENSG00000251079	BMS1P2	0.0385865264758912	2.00733759539353	0.872906595263495	0.383260787088591	0.905556039497387	Transcript	Caudate
ENST00000247001.9	ENSG00000105705.15	ENSG00000105705	SUGP1	0.104794439828278	1.50716129865352	0.872898198080842	0.383265358664129	0.905556039497387	Transcript	Caudate
ENST00000443526.5	ENSG00000121716.19	ENSG00000121716	PILRB	-0.0657595041014024	-0.225334336829783	-0.872887198102157	0.383271347298837	0.905556039497387	Transcript	Caudate
ENST00000557932.5	ENSG00000185596.16	ENSG00000185596	WASH3P	0.10737251491255	0.524281434078463	0.872880229870958	0.383275140989703	0.905556039497387	Transcript	Caudate
ENST00000550480.1	ENSG00000139436.20	ENSG00000139436	GIT2	0.0463584199986194	-1.08919155590022	0.872835014030416	0.38329975825993	0.905564891491748	Transcript	Caudate
ENST00000599404.1	ENSG00000268683.1	ENSG00000268683	CTD-2553L13.4	0.039374121215691	0.140627520129025	0.872828839969346	0.38330311973544	0.905564891491748	Transcript	Caudate
ENST00000538364.5	ENSG00000134531.9	ENSG00000134531	EMP1	-0.18866365703818	-2.43735308465745	-0.872826807901591	0.383304226101314	0.905564891491748	Transcript	Caudate
ENST00000409258.2	ENSG00000132305.20	ENSG00000132305	IMMT	-0.0388102496734294	0.805987075840535	-0.872782858992613	0.383328154707677	0.905590221622418	Transcript	Caudate
ENST00000488829.1	ENSG00000231007.5	ENSG00000231007	CDC20P1	0.0592099510158128	-0.516484109147064	0.872769708582262	0.383335314813491	0.905590221622418	Transcript	Caudate
ENST00000504938.1	ENSG00000168214.20	ENSG00000168214	RBPJ	0.0694835589736805	-1.7584275587709	0.872760576687796	0.383340286975204	0.905590221622418	Transcript	Caudate
ENST00000477793.2	ENSG00000099338.22	ENSG00000099338	CATSPERG	0.0787814423883419	-1.2182572306217	0.872729088656209	0.383357431978637	0.905592566769267	Transcript	Caudate
ENST00000438368.6	ENSG00000232677.6	ENSG00000232677	LINC00665	-0.0761015038195115	-1.00062598858804	-0.87272772856597	0.38335817254847	0.905592566769267	Transcript	Caudate
ENST00000534728.1	ENSG00000187686.4	ENSG00000187686	KRT18P59	0.04808821755143	-1.10296587506222	0.872705730389444	0.38337015068903	0.905600909409427	Transcript	Caudate
ENST00000496179.5	ENSG00000003756.16	ENSG00000003756	RBM5	0.0386406818559553	1.88780773843316	0.872674717523621	0.383387037773457	0.905620847384146	Transcript	Caudate
ENST00000454994.3	ENSG00000274944.4	ENSG00000274944	RP5-864K19.6	0.0568044511821697	0.306948691010324	0.87265447248503	0.383398061821642	0.905626935366142	Transcript	Caudate
ENST00000543463.1	ENSG00000198064.13	ENSG00000198064	RP11-347C12.1	-0.151891014465689	-3.42710715541728	-0.872632580238132	0.383409983044889	0.905631846996817	Transcript	Caudate
ENST00000474147.5	ENSG00000153250.18	ENSG00000153250	RBMS1	0.0499890729826849	1.12452895544524	0.872617283189685	0.383418313048259	0.905631846996817	Transcript	Caudate
ENST00000485200.1	ENSG00000189077.10	ENSG00000189077	TMEM120A	-0.11654395543603	-1.63165963111992	-0.872595004123951	0.383430445306179	0.905631846996817	Transcript	Caudate
ENST00000554265.5	ENSG00000092020.10	ENSG00000092020	PPP2R3C	0.0798029531626314	-1.32095919694413	0.872561674237874	0.383448595824523	0.905631846996817	Transcript	Caudate
ENST00000411847.1	ENSG00000233110.1	ENSG00000233110	RP11-301L8.2	0.0564546672780508	0.752155313592916	0.872560410197212	0.383449284195904	0.905631846996817	Transcript	Caudate
ENST00000586389.1	ENSG00000267655.1	ENSG00000267655	CTD-2286N8.2	-0.0605273019023467	-1.72178313033873	-0.872537606451973	0.383461702792085	0.905631846996817	Transcript	Caudate
ENST00000600216.5	ENSG00000104833.11	ENSG00000104833	TUBB4A	-0.273346585714338	-0.666962876384753	-0.872528916951634	0.383466435035766	0.905631846996817	Transcript	Caudate
ENST00000561163.5	ENSG00000134138.19	ENSG00000134138	MEIS2	0.0328032355016513	1.68632483972706	0.872525256779843	0.383468428351554	0.905631846996817	Transcript	Caudate
ENST00000601138.5	ENSG00000187187.13	ENSG00000187187	ZNF546	-0.155889425520985	-2.19831300199162	-0.872500925970323	0.383481678980789	0.905631846996817	Transcript	Caudate
ENST00000560316.1	ENSG00000103657.13	ENSG00000103657	HERC1	0.0408436259534497	-0.468553775334042	0.872484929276963	0.383490390979622	0.905631846996817	Transcript	Caudate
ENST00000548462.5	ENSG00000166598.13	ENSG00000166598	HSP90B1	-0.0559598797741313	1.66397374182925	-0.872480036009402	0.383493055938503	0.905631846996817	Transcript	Caudate
ENST00000512669.1	ENSG00000168924.14	ENSG00000168924	LETM1	0.1559175143875	-2.68682978763441	0.872409297281054	0.383531582755932	0.905702880418485	Transcript	Caudate
ENST00000480906.5	ENSG00000114331.13	ENSG00000114331	ACAP2	0.0584797175317054	-0.726533671854245	0.872378201794761	0.383548519212135	0.905705006524653	Transcript	Caudate
ENST00000511547.5	ENSG00000250802.6	ENSG00000250802	ZBED3-AS1	0.107481559519219	-2.65853657802709	0.872361701483397	0.383557506452391	0.905705006524653	Transcript	Caudate
ENST00000617816.1	ENSG00000160051.11	ENSG00000160051	IQCC	-0.0438063211591071	0.886671263087894	-0.8723611156838	0.383557825522794	0.905705006524653	Transcript	Caudate
ENST00000511143.5	ENSG00000244754.8	ENSG00000244754	N4BP2L2	0.0370241334336613	1.30893020703663	0.872314831668061	0.383583035785284	0.905744588044641	Transcript	Caudate
ENST00000483536.6	ENSG00000139910.19	ENSG00000139910	NOVA1	0.0310301833301318	4.12388615819876	0.872297693576291	0.383592370924952	0.905746683134532	Transcript	Caudate
ENST00000636170.1	ENSG00000283345.1	ENSG00000283345	CTD-3092A11.3	0.237655095674979	-2.22061417346813	0.872282085641356	0.383600872707809	0.905746810435175	Transcript	Caudate
ENST00000345201.6	ENSG00000112655.15	ENSG00000112655	PTK7	-0.256410306303796	-3.81779876168078	-0.872248615679984	0.38361910448797	0.905767317508528	Transcript	Caudate
ENST00000511193.1	ENSG00000188818.12	ENSG00000188818	ZDHHC11	0.0653186834125247	-0.0523551525586693	0.8722351237669	0.383626453962676	0.905767317508528	Transcript	Caudate
ENST00000341415.2	ENSG00000188624.2	ENSG00000188624	IGFL3	-0.0363710971645679	-0.0538625208424044	-0.872094409276271	0.383703110784937	0.905917091034283	Transcript	Caudate
ENST00000575105.1	ENSG00000183914.14	ENSG00000183914	DNAH2	-0.183779294337286	-1.99688529111666	-0.872060720311539	0.383721464868443	0.905917091034283	Transcript	Caudate
ENST00000615720.4	ENSG00000197006.13	ENSG00000197006	METTL9	0.0424240971101029	5.85877507856751	0.872048126904763	0.383728326020425	0.905917091034283	Transcript	Caudate
ENST00000531616.1	ENSG00000196914.8	ENSG00000196914	ARHGEF12	0.0489194896604681	2.03242943545433	0.871960083314382	0.383776296120095	0.905917091034283	Transcript	Caudate
ENST00000522841.6	ENSG00000180747.15	ENSG00000180747	SMG1P3	-0.0366597732597509	4.34668028791562	-0.87194531885453	0.383784340821297	0.905917091034283	Transcript	Caudate
ENST00000381813.4	ENSG00000205795.4	ENSG00000205795	CYS1	-0.0573103213447211	1.01388983057113	-0.871943921754781	0.383785102063455	0.905917091034283	Transcript	Caudate
ENST00000609966.5	ENSG00000160321.14	ENSG00000160321	ZNF208	-0.26884978883092	-1.35408676528356	-0.871941366362263	0.383786494430657	0.905917091034283	Transcript	Caudate
ENST00000609692.5	ENSG00000048740.18	ENSG00000048740	CELF2	0.139501657241396	-1.33059095398977	0.871914629360515	0.383801062916617	0.905917091034283	Transcript	Caudate
ENST00000558996.5	ENSG00000140254.12	ENSG00000140254	DUOXA1	-0.120771928359714	-2.56777307513733	-0.871896400696704	0.38381099556518	0.905917091034283	Transcript	Caudate
ENST00000523464.1	ENSG00000164330.16	ENSG00000164330	EBF1	0.102679464388613	-2.25945314310789	0.871896136579012	0.383811139481893	0.905917091034283	Transcript	Caudate
ENST00000311445.6	ENSG00000174871.10	ENSG00000174871	CNIH2	0.0444751644136503	4.50507698386441	0.871882853443617	0.383818377453974	0.905917091034283	Transcript	Caudate
ENST00000329908.12	ENSG00000182149.20	ENSG00000182149	IST1	0.02536458107732	4.85703785287797	0.87183846205216	0.383842566903674	0.905917091034283	Transcript	Caudate
ENST00000575845.1	ENSG00000262198.1	ENSG00000262198	RP11-124N19.3	-0.0613592572545634	-1.99903431431092	-0.87183711141614	0.383843302897588	0.905917091034283	Transcript	Caudate
ENST00000519936.1	ENSG00000164684.13	ENSG00000164684	ZNF704	0.040629892751005	1.00986023674189	0.871831858828599	0.383846165166579	0.905917091034283	Transcript	Caudate
ENST00000364460.1	ENSG00000201330.1	ENSG00000201330	SNORD32B	0.0958658400464074	-2.66116469507151	0.871829078748376	0.383847680108545	0.905917091034283	Transcript	Caudate
ENST00000490531.2	ENSG00000136274.8	ENSG00000136274	NACAD	0.0383189078893773	6.04063922787958	0.871811372232116	0.383857328961132	0.905917091034283	Transcript	Caudate
ENST00000430155.6	ENSG00000221955.10	ENSG00000221955	SLC12A8	0.0540617786143514	1.92361967775099	0.871781057136761	0.383873848981718	0.905917091034283	Transcript	Caudate
ENST00000601553.1	ENSG00000197360.9	ENSG00000197360	ZNF98	-0.0732981600089769	-1.01705756741854	-0.871738613242831	0.383896979248838	0.905917091034283	Transcript	Caudate
ENST00000580002.5	ENSG00000176974.18	ENSG00000176974	SHMT1	-0.226353998282323	-3.59030022355979	-0.871718694133001	0.383907834682218	0.905917091034283	Transcript	Caudate
ENST00000286953.7	ENSG00000156411.9	ENSG00000156411	C14orf2	0.0386558681574423	5.46262355175562	0.87171837654394	0.383908007762107	0.905917091034283	Transcript	Caudate
ENST00000549554.1	ENSG00000167553.14	ENSG00000167553	TUBA1C	0.0523700918403146	-0.141896645774782	0.871715063294167	0.383909813421944	0.905917091034283	Transcript	Caudate
ENST00000306107.9	ENSG00000170017.12	ENSG00000170017	ALCAM	0.0243693967754886	6.79070743643526	0.871705924272682	0.383914794046641	0.905917091034283	Transcript	Caudate
ENST00000554302.1	ENSG00000166965.12	ENSG00000166965	RCCD1	-0.0520135090223621	-1.45376292348529	-0.871698186571581	0.383919011004545	0.905917091034283	Transcript	Caudate
ENST00000530801.5	ENSG00000183020.13	ENSG00000183020	AP2A2	0.0322290620648796	0.994082010709775	0.871679232609287	0.383929340815746	0.905917091034283	Transcript	Caudate
ENST00000314529.10	ENSG00000177842.11	ENSG00000177842	ZNF620	-0.0286440673553709	1.82288289767728	-0.871672280080668	0.383933129950615	0.905917091034283	Transcript	Caudate
ENST00000492562.5	ENSG00000068438.14	ENSG00000068438	FTSJ1	0.0692936874589971	-1.24590658037215	0.871670635235346	0.383934026396278	0.905917091034283	Transcript	Caudate
ENST00000602727.1	ENSG00000102981.9	ENSG00000102981	PARD6A	-0.12109088425211	-0.361025282397836	-0.871625658077092	0.383958539581636	0.905917091034283	Transcript	Caudate
ENST00000554605.5	ENSG00000140105.17	ENSG00000140105	WARS	0.238034562281076	-3.52241241709345	0.871622126576922	0.383960464339734	0.905917091034283	Transcript	Caudate
ENST00000637295.1	ENSG00000283519.1	ENSG00000283519	U2	0.0453418497439065	-0.415446697665466	0.871608754595739	0.383967752465897	0.905917091034283	Transcript	Caudate
ENST00000479853.1	ENSG00000196636.7	ENSG00000196636	SDHAF3	0.0824385816209926	-0.0845436390649033	0.871607080540885	0.383968664881408	0.905917091034283	Transcript	Caudate
ENST00000393883.6	ENSG00000188321.13	ENSG00000188321	ZNF559	-0.0253266489512577	2.61631783345605	-0.871585668555148	0.383980335242462	0.905917091034283	Transcript	Caudate
ENST00000620944.4	ENSG00000103202.12	ENSG00000103202	NME4	-0.10629230655277	-0.0851573565533327	-0.871582888715483	0.383981850378667	0.905917091034283	Transcript	Caudate
ENST00000566099.5	ENSG00000140400.15	ENSG00000140400	MAN2C1	-0.144528639155464	-1.6569173380142	-0.871579070069032	0.383983931716742	0.905917091034283	Transcript	Caudate
ENST00000553688.5	ENSG00000100902.10	ENSG00000100902	PSMA6	0.0616994977398428	-1.23552511336164	0.871576669704708	0.383985240029328	0.905917091034283	Transcript	Caudate
ENST00000553286.5	ENSG00000126214.21	ENSG00000126214	KLC1	0.0280209877813912	4.53616844245098	0.871565620713673	0.38399126228964	0.905917091034283	Transcript	Caudate
ENST00000539332.2	ENSG00000167986.13	ENSG00000167986	DDB1	-0.0299833569158934	1.65216180072007	-0.871560471006823	0.383994069160797	0.905917091034283	Transcript	Caudate
ENST00000476994.1	ENSG00000072310.16	ENSG00000072310	SREBF1	-0.167579593950897	-0.956050825112917	-0.871517067447139	0.384017726969415	0.90593402762321	Transcript	Caudate
ENST00000525200.5	ENSG00000172890.11	ENSG00000172890	NADSYN1	0.035647349067806	2.24276540760375	0.871516296195457	0.384018147360652	0.90593402762321	Transcript	Caudate
ENST00000573828.1	ENSG00000162086.14	ENSG00000162086	ZNF75A	-0.0395028402981189	-0.628715508099095	-0.871487782978456	0.384033689446203	0.905944542592423	Transcript	Caudate
ENST00000581675.5	ENSG00000005379.15	ENSG00000005379	TSPOAP1	0.062374803573352	1.05082443899816	0.871453874255774	0.384052173036208	0.905944542592423	Transcript	Caudate
ENST00000600910.5	ENSG00000039650.10	ENSG00000039650	PNKP	0.235752107643595	-2.24878341657657	0.87144002093333	0.384059724617168	0.905944542592423	Transcript	Caudate
ENST00000479878.1	ENSG00000105877.17	ENSG00000105877	DNAH11	0.0677939351842543	-0.471515700139458	0.871415773007601	0.384072942617169	0.905944542592423	Transcript	Caudate
ENST00000369880.7	ENSG00000214435.7	ENSG00000214435	AS3MT	-0.0211892576833792	3.17129205028332	-0.871403408055542	0.384079683092502	0.905944542592423	Transcript	Caudate
ENST00000463525.1	ENSG00000184205.14	ENSG00000184205	TSPYL2	-0.0792497004363514	1.13307133971497	-0.871396176027575	0.38408362550347	0.905944542592423	Transcript	Caudate
ENST00000498780.5	ENSG00000155744.9	ENSG00000155744	FAM126B	0.17574584193224	-1.01398320752085	0.871394774381451	0.384084389588714	0.905944542592423	Transcript	Caudate
ENST00000298004.9	ENSG00000165282.13	ENSG00000165282	PIGO	0.070291581023047	0.571401375749366	0.871384111567282	0.384090202283998	0.905944542592423	Transcript	Caudate
ENST00000282018.4	ENSG00000152207.7	ENSG00000152207	CYSLTR2	0.0396004103778858	2.2313998818111	0.871341566177711	0.384113395891063	0.905952985888344	Transcript	Caudate
ENST00000523606.1	ENSG00000038274.16	ENSG00000038274	MAT2B	-0.0361325329787559	0.508680065573638	-0.871335251560943	0.38411683837593	0.905952985888344	Transcript	Caudate
ENST00000392844.7	ENSG00000135336.14	ENSG00000135336	ORC3	0.0368163660609499	3.62663799581045	0.87131944771089	0.384125454106897	0.905952985888344	Transcript	Caudate
ENST00000539416.5	ENSG00000119408.16	ENSG00000119408	NEK6	-0.204774917616388	0.195632159238976	-0.871315546141431	0.384127581130467	0.905952985888344	Transcript	Caudate
ENST00000569491.5	ENSG00000138614.14	ENSG00000138614	VWA9	0.179550678623127	-2.13449019543773	0.871274037045433	0.384150211144954	0.90596308161696	Transcript	Caudate
ENST00000446003.5	ENSG00000107863.17	ENSG00000107863	ARHGAP21	0.304210098516578	-1.45755129405069	0.871241128119624	0.384168153082959	0.90596308161696	Transcript	Caudate
ENST00000396296.7	ENSG00000136758.18	ENSG00000136758	YME1L1	-0.202031456747797	-2.04549875819877	-0.871238439945712	0.384169618697434	0.90596308161696	Transcript	Caudate
ENST00000495873.1	ENSG00000164985.14	ENSG00000164985	PSIP1	0.0275394719154429	3.08090267525525	0.871210129384664	0.3841850540562	0.90596308161696	Transcript	Caudate
ENST00000543772.2	ENSG00000100764.13	ENSG00000100764	PSMC1	0.0180129641507331	4.5010699553199	0.871198886584064	0.384191183911852	0.90596308161696	Transcript	Caudate
ENST00000460750.5	ENSG00000107147.12	ENSG00000107147	KCNT1	0.0882487208937369	3.05961124497214	0.871194480035905	0.384193586488341	0.90596308161696	Transcript	Caudate
ENST00000606089.1	ENSG00000271737.1	ENSG00000271737	CTB-113I20.2	-0.0679607126595583	-2.30476108507888	-0.87118835303786	0.384196927118809	0.90596308161696	Transcript	Caudate
ENST00000405898.5	ENSG00000166263.13	ENSG00000166263	STXBP4	-0.25451730844354	-2.02050436505831	-0.871120168818936	0.38423410448612	0.90596308161696	Transcript	Caudate
ENST00000564898.1	ENSG00000259905.5	ENSG00000259905	PWRN1	-0.0849866956926732	-1.87494684255935	-0.871113817698798	0.384237567539602	0.90596308161696	Transcript	Caudate
ENST00000625100.1	ENSG00000279044.1	ENSG00000279044	AC007787.3	0.0643372609701747	-0.696704753019727	0.871078380368353	0.384256890683082	0.90596308161696	Transcript	Caudate
ENST00000547626.5	ENSG00000247774.6	ENSG00000247774	PCED1B-AS1	-0.197359827756429	-3.70026606987476	-0.871075517522686	0.384258451751602	0.90596308161696	Transcript	Caudate
ENST00000267807.11	ENSG00000137871.19	ENSG00000137871	ZNF280D	0.0275516028962074	4.28364724621436	0.871073751072574	0.384259414973355	0.90596308161696	Transcript	Caudate
ENST00000602629.1	ENSG00000071909.18	ENSG00000071909	MYO3B	-0.0584002288014337	-0.0121704210001433	-0.871069123838165	0.384261938149771	0.90596308161696	Transcript	Caudate
ENST00000627968.2	ENSG00000095951.16	ENSG00000095951	HIVEP1	0.307581025379552	-4.23552258544611	0.871010210628596	0.384294063718546	0.90596308161696	Transcript	Caudate
ENST00000487760.1	ENSG00000124507.10	ENSG00000124507	PACSIN1	0.173405066878531	-1.9384631596051	0.870990838107365	0.384304627979092	0.90596308161696	Transcript	Caudate
ENST00000540857.5	ENSG00000168004.9	ENSG00000168004	HRASLS5	-0.173879876678475	-0.968015735367007	-0.870981110399279	0.38430993277885	0.90596308161696	Transcript	Caudate
ENST00000467797.1	ENSG00000184924.5	ENSG00000184924	PTRHD1	0.0983623836924687	-0.080693751415184	0.870937844000782	0.384333527738579	0.90596308161696	Transcript	Caudate
ENST00000349995.9	ENSG00000136152.14	ENSG00000136152	COG3	-0.014203308810063	4.46372223190902	-0.870937566111827	0.384333679285815	0.90596308161696	Transcript	Caudate
ENST00000468116.1	ENSG00000105856.13	ENSG00000105856	HBP1	0.0649854235371739	-1.10227338789057	0.870932573154078	0.384336402210464	0.90596308161696	Transcript	Caudate
ENST00000483933.5	ENSG00000172461.10	ENSG00000172461	FUT9	-0.0365528001600565	0.942743831692489	-0.87089273685652	0.384358127480511	0.90596308161696	Transcript	Caudate
ENST00000429821.5	ENSG00000228061.5	ENSG00000228061	Z83001.1	-0.0768537524970905	-1.74995610781371	-0.870891320540444	0.38435889990175	0.90596308161696	Transcript	Caudate
ENST00000470967.1	ENSG00000126698.10	ENSG00000126698	DNAJC8	0.0637157908379255	-2.00755892058941	0.870880326400822	0.384364895846449	0.90596308161696	Transcript	Caudate
ENST00000064778.8	ENSG00000054965.10	ENSG00000054965	FAM168A	0.0112235709119782	7.69842258265531	0.870878069590018	0.384366126664991	0.90596308161696	Transcript	Caudate
ENST00000558762.5	ENSG00000140443.13	ENSG00000140443	IGF1R	-0.0385922945884281	5.17129064331917	-0.870875455781686	0.384367552185723	0.90596308161696	Transcript	Caudate
ENST00000394464.6	ENSG00000113580.14	ENSG00000113580	NR3C1	0.0236477777899748	5.91775946033731	0.870872089861303	0.384369387898667	0.90596308161696	Transcript	Caudate
ENST00000474528.5	ENSG00000144040.12	ENSG00000144040	SFXN5	-0.0479019132820715	5.92480843558827	-0.870862569197603	0.384374580327997	0.90596308161696	Transcript	Caudate
ENST00000484875.5	ENSG00000196562.14	ENSG00000196562	SULF2	0.0325302735830493	4.26631083435505	0.870843772246382	0.384384832033987	0.90596308161696	Transcript	Caudate
ENST00000626464.2	ENSG00000180776.15	ENSG00000180776	ZDHHC20	-0.085722309476123	3.83470380250262	-0.87082478792581	0.384395186100152	0.90596308161696	Transcript	Caudate
ENST00000531066.5	ENSG00000166689.15	ENSG00000166689	PLEKHA7	-0.0932498681672069	0.766874863809155	-0.870823478847655	0.384395900078913	0.90596308161696	Transcript	Caudate
ENST00000355360.8	ENSG00000185220.11	ENSG00000185220	PGBD2	-0.0241561862615877	3.54429950560727	-0.87081280927095	0.38440171935783	0.90596308161696	Transcript	Caudate
ENST00000525026.5	ENSG00000042429.10	ENSG00000042429	MED17	-0.0483459863144567	-0.0639876820105052	-0.87081137121019	0.384402503692677	0.90596308161696	Transcript	Caudate
ENST00000409502.7	ENSG00000164088.17	ENSG00000164088	PPM1M	0.0563028174145244	1.73026462630495	0.87078851602019	0.384414969307602	0.90596308161696	Transcript	Caudate
ENST00000525459.1	ENSG00000152894.14	ENSG00000152894	PTPRK	0.0712341652090645	0.326224450182078	0.870774335024741	0.384422703991974	0.90596308161696	Transcript	Caudate
ENST00000358043.5	ENSG00000155463.12	ENSG00000155463	OXA1L	0.126339910460061	-0.410546405875087	0.870759592163769	0.384430745233768	0.90596308161696	Transcript	Caudate
ENST00000486123.1	ENSG00000151690.14	ENSG00000151690	MFSD6	-0.0540124402036272	-0.826646898332746	-0.870664382073923	0.384482678439184	0.90596308161696	Transcript	Caudate
ENST00000618223.4	ENSG00000184906.10	ENSG00000184906	AC129778.2	-0.0672567074383184	-2.03529436504581	-0.870650270280175	0.384490376211413	0.90596308161696	Transcript	Caudate
ENST00000432460.1	ENSG00000115568.15	ENSG00000115568	ZNF142	0.0466918440060027	-0.605540289069955	0.870637769985362	0.384497195014142	0.90596308161696	Transcript	Caudate
ENST00000507834.3	ENSG00000248725.3	ENSG00000248725	RP11-218C23.1	-0.0914009516977553	-2.35175322305819	-0.870567144963919	0.384535721747594	0.90596308161696	Transcript	Caudate
ENST00000623698.1	ENSG00000278891.1	ENSG00000278891	RP11-246E12.2	-0.0318970856604932	0.373670220352098	-0.870562404459027	0.384538307830545	0.90596308161696	Transcript	Caudate
ENST00000455164.6	ENSG00000157601.13	ENSG00000157601	MX1	0.195649982504881	-0.798973720955635	0.870561026851042	0.384539059357671	0.90596308161696	Transcript	Caudate
ENST00000480950.1	ENSG00000160282.13	ENSG00000160282	FTCD	-0.0807492641508286	-1.63207886320443	-0.870545754820178	0.3845473907762	0.90596308161696	Transcript	Caudate
ENST00000512368.5	ENSG00000161904.11	ENSG00000161904	LEMD2	-0.0656398128244892	-1.56655886111384	-0.870538667100031	0.38455125740917	0.90596308161696	Transcript	Caudate
ENST00000436932.1	ENSG00000228484.1	ENSG00000228484	RP11-106M7.1	-0.0404328942648293	0.971908386865086	-0.870533009038679	0.384554344123595	0.90596308161696	Transcript	Caudate
ENST00000310389.5	ENSG00000175414.6	ENSG00000175414	ARL10	0.0209348174417302	4.88382173873239	0.870491511282227	0.384576983389282	0.90596308161696	Transcript	Caudate
ENST00000443003.2	ENSG00000168028.13	ENSG00000168028	RPSA	0.0904715586295402	1.25832010650612	0.870488372590968	0.38457869574804	0.90596308161696	Transcript	Caudate
ENST00000637478.1	ENSG00000279668.2	ENSG00000279668	CTC-304I17.6	-0.0375337732864984	1.25717060882131	-0.870486028824784	0.384579974426892	0.90596308161696	Transcript	Caudate
ENST00000513246.5	ENSG00000127022.14	ENSG00000127022	CANX	-0.059884175155018	-1.24268266802609	-0.870461836390831	0.384593173145858	0.90596308161696	Transcript	Caudate
ENST00000464035.5	ENSG00000114107.8	ENSG00000114107	CEP70	-0.0572614694569987	1.07435260073427	-0.870440910716232	0.384604589836122	0.90596308161696	Transcript	Caudate
ENST00000233826.3	ENSG00000115474.6	ENSG00000115474	KCNJ13	-0.0464345856739878	1.56591927685664	-0.870433529416003	0.384608616996964	0.90596308161696	Transcript	Caudate
ENST00000593242.7	ENSG00000270011.6	ENSG00000270011	ZNF559-ZNF177	0.0728884521402408	-1.51120756704477	0.870423225278541	0.38461423887078	0.90596308161696	Transcript	Caudate
ENST00000552981.5	ENSG00000075415.12	ENSG00000075415	SLC25A3	-0.0184761885518356	6.35239765977136	-0.870415963185956	0.384618201053993	0.90596308161696	Transcript	Caudate
ENST00000590775.5	ENSG00000108669.16	ENSG00000108669	CYTH1	0.0624589893292077	1.18705201617437	0.870384914089454	0.384635141661674	0.90596308161696	Transcript	Caudate
ENST00000530378.5	ENSG00000110693.16	ENSG00000110693	SOX6	-0.0622727822459905	-0.904501415546223	-0.870380260222182	0.384637680884206	0.90596308161696	Transcript	Caudate
ENST00000435676.2	ENSG00000188859.6	ENSG00000188859	FAM78B	0.0389630960971331	2.3204610584937	0.87036309869985	0.38464704456727	0.90596308161696	Transcript	Caudate
ENST00000513780.5	ENSG00000186318.16	ENSG00000186318	BACE1	0.0684743087307683	1.79016786176666	0.870345384880331	0.384656709741933	0.90596308161696	Transcript	Caudate
ENST00000510307.5	ENSG00000129187.14	ENSG00000129187	DCTD	0.149455634733958	-2.55388531214606	0.870340872090527	0.384659172075015	0.90596308161696	Transcript	Caudate
ENST00000381843.6	ENSG00000113569.15	ENSG00000113569	NUP155	0.0322437844742349	3.4629077951541	0.870333853837519	0.384663001494086	0.90596308161696	Transcript	Caudate
ENST00000533432.5	ENSG00000159176.13	ENSG00000159176	CSRP1	0.102393304876075	0.40977503524428	0.87032581247627	0.384667389187721	0.90596308161696	Transcript	Caudate
ENST00000509857.5	ENSG00000168538.15	ENSG00000168538	TRAPPC11	0.140972072629978	-1.30341857044458	0.870324500825781	0.38466810488047	0.90596308161696	Transcript	Caudate
ENST00000519165.1	ENSG00000081059.19	ENSG00000081059	TCF7	-0.0524467457575843	-1.1124913008282	-0.870252012084111	0.384707659117229	0.90596308161696	Transcript	Caudate
ENST00000553389.5	ENSG00000165792.17	ENSG00000165792	METTL17	-0.149863420431385	-1.62759639339467	-0.870249368572138	0.384709101624254	0.90596308161696	Transcript	Caudate
ENST00000434898.5	ENSG00000235944.7	ENSG00000235944	ZNF815P	-0.0589794774774847	-0.168246737199425	-0.870246648745609	0.384710585777939	0.90596308161696	Transcript	Caudate
ENST00000318037.3	ENSG00000163961.4	ENSG00000163961	RNF168	-0.0135852949028763	4.91478332917564	-0.870246288200916	0.384710782520065	0.90596308161696	Transcript	Caudate
ENST00000436309.5	ENSG00000119403.13	ENSG00000119403	PHF19	-0.188398460644062	-3.67138509346099	-0.870245937997746	0.384710973619084	0.90596308161696	Transcript	Caudate
ENST00000351578.10	ENSG00000082074.15	ENSG00000082074	FYB	0.074758280741619	2.2845301569145	0.87022508037963	0.384722355318395	0.90596308161696	Transcript	Caudate
ENST00000546350.1	ENSG00000161714.11	ENSG00000161714	PLCD3	0.0822005379939444	-0.203814099344015	0.870218939776449	0.384725706195765	0.90596308161696	Transcript	Caudate
ENST00000515600.1	ENSG00000138640.14	ENSG00000138640	FAM13A	0.0441282996180739	0.165963294924491	0.870178038696612	0.384748026040551	0.90596308161696	Transcript	Caudate
ENST00000521791.5	ENSG00000169398.19	ENSG00000169398	PTK2	-0.0551732268913967	1.80090599735898	-0.87016759461505	0.384753725535316	0.90596308161696	Transcript	Caudate
ENST00000527803.1	ENSG00000255326.1	ENSG00000255326	CTD-2530H12.4	0.0488026522769132	0.160095802821284	0.87016456439518	0.384755379182264	0.90596308161696	Transcript	Caudate
ENST00000338154.10	ENSG00000172943.19	ENSG00000172943	PHF8	-0.0534783482052958	3.02211732683298	-0.870148491903571	0.384764150310721	0.90596308161696	Transcript	Caudate
ENST00000494197.1	ENSG00000243914.1	ENSG00000243914	RPL5P14	0.0600773213136811	0.607875763492062	0.870127932112615	0.384775370440608	0.90596308161696	Transcript	Caudate
ENST00000543447.5	ENSG00000107669.17	ENSG00000107669	ATE1	-0.0940217793522797	0.950629366619515	-0.870124647158713	0.384777163162729	0.90596308161696	Transcript	Caudate
ENST00000396400.3	ENSG00000134551.12	ENSG00000134551	PRH2	0.0779750929781149	-1.41238092528685	0.870103074308082	0.38478893640102	0.90596308161696	Transcript	Caudate
ENST00000487707.1	ENSG00000075292.18	ENSG00000075292	ZNF638	-0.184754815904783	-3.06227640083886	-0.870099157561551	0.384791073962844	0.90596308161696	Transcript	Caudate
ENST00000492932.5	ENSG00000150593.16	ENSG00000150593	PDCD4	0.0602339696570896	1.13671901597627	0.870094462630047	0.384793636228205	0.90596308161696	Transcript	Caudate
ENST00000392452.2	ENSG00000180611.6	ENSG00000180611	MB21D2	0.0228345529767405	2.18449678715132	0.870094420719583	0.384793659100946	0.90596308161696	Transcript	Caudate
ENST00000520382.5	ENSG00000177556.11	ENSG00000177556	ATOX1	-0.0909786814154915	-1.3155689789381	-0.870067468630774	0.38480836844387	0.90596308161696	Transcript	Caudate
ENST00000488824.1	ENSG00000134202.10	ENSG00000134202	GSTM3	-0.0486820489469745	0.389878387886934	-0.870064106388616	0.384810203441739	0.90596308161696	Transcript	Caudate
ENST00000450032.2	ENSG00000233196.2	ENSG00000233196	GS1-304P7.1	-0.0795258634562947	-2.61359523946935	-0.870058309213902	0.384813367355926	0.90596308161696	Transcript	Caudate
ENST00000577123.5	ENSG00000262370.5	ENSG00000262370	RP11-473M20.9	-0.0613760775564543	-0.82017921797767	-0.870043389743542	0.384821510003327	0.90596308161696	Transcript	Caudate
ENST00000605528.1	ENSG00000270800.1	ENSG00000270800	RPS10-NUDT3	0.0968595622608382	0.267922791475916	0.870036574888327	0.384825229403999	0.90596308161696	Transcript	Caudate
ENST00000488473.1	ENSG00000099338.22	ENSG00000099338	CATSPERG	0.0557834282706507	-1.13684485470982	0.87001406000336	0.384837517698438	0.90596308161696	Transcript	Caudate
ENST00000492605.5	ENSG00000122678.15	ENSG00000122678	POLM	-0.0386915390115893	0.0789319583117195	-0.870009821140145	0.384839831234837	0.90596308161696	Transcript	Caudate
ENST00000494526.1	ENSG00000134452.19	ENSG00000134452	FBXO18	0.0516374677223931	-0.488327502892851	0.869978688555803	0.384856823402865	0.90596308161696	Transcript	Caudate
ENST00000505151.5	ENSG00000233937.6	ENSG00000233937	CTC-338M12.4	-0.061901827782095	-1.07951771407772	-0.869972958466708	0.384859950936318	0.90596308161696	Transcript	Caudate
ENST00000515492.5	ENSG00000127419.16	ENSG00000127419	TMEM175	-0.214212811644334	-2.39646701097697	-0.869970523909982	0.384861279743695	0.90596308161696	Transcript	Caudate
ENST00000604367.1	ENSG00000160799.11	ENSG00000160799	CCDC12	-0.0413481144612929	-0.422089148449549	-0.869957346424047	0.384868472206834	0.90596308161696	Transcript	Caudate
ENST00000579707.1	ENSG00000177728.15	ENSG00000177728	TMEM94	0.0782188857754648	-1.50596058973862	0.869944559064637	0.38487545181213	0.90596308161696	Transcript	Caudate
ENST00000507078.1	ENSG00000182903.15	ENSG00000182903	ZNF721	0.148372652206509	-2.62043177420987	0.869898134468265	0.384900791970256	0.905995733177594	Transcript	Caudate
ENST00000325795.7	ENSG00000128699.13	ENSG00000128699	ORMDL1	-0.0891625956796739	0.84852609672285	-0.869884316330036	0.384908334588093	0.905995733177594	Transcript	Caudate
ENST00000593635.1	ENSG00000183850.13	ENSG00000183850	ZNF730	-0.0744699035054089	-1.87989140029077	-0.869836581801934	0.38493439113365	0.905995733177594	Transcript	Caudate
ENST00000264071.6	ENSG00000104833.11	ENSG00000104833	TUBB4A	0.0421804288955883	7.24412636679204	0.869822672498189	0.384941983921182	0.905995733177594	Transcript	Caudate
ENST00000608532.1	ENSG00000111906.17	ENSG00000111906	HDDC2	-0.0739462191206626	-2.24583700840657	-0.86981038207061	0.384948693075787	0.905995733177594	Transcript	Caudate
ENST00000341037.8	ENSG00000041982.15	ENSG00000041982	TNC	0.342820139363261	-2.10140329718149	0.869800490601643	0.384954092728059	0.905995733177594	Transcript	Caudate
ENST00000510104.5	ENSG00000112855.14	ENSG00000112855	HARS2	0.0394157690505636	0.431929035069861	0.869799325456631	0.384954728771927	0.905995733177594	Transcript	Caudate
ENST00000397766.3	ENSG00000182405.5	ENSG00000182405	PGBD4	0.0373858727671772	4.08416935219573	0.869795303134558	0.384956924532145	0.905995733177594	Transcript	Caudate
ENST00000316485.11	ENSG00000132849.19	ENSG00000132849	PATJ	-0.199198858991253	-0.748385864456015	-0.869761974888479	0.384975118506923	0.906005394464019	Transcript	Caudate
ENST00000457084.1	ENSG00000237491.8	ENSG00000237491	RP11-206L10.9	0.110309823375516	-2.63084457398971	0.869755072239548	0.3849788867466	0.906005394464019	Transcript	Caudate
ENST00000469402.1	ENSG00000240436.1	ENSG00000240436	RP11-95I19.1	-0.0780784667178856	-2.75941273125035	-0.869721051966577	0.384997459156492	0.906005394464019	Transcript	Caudate
ENST00000489888.1	ENSG00000112282.17	ENSG00000112282	MED23	-0.0681046352981781	-2.05699037613576	-0.869703473842778	0.385007055653578	0.906005394464019	Transcript	Caudate
ENST00000444449.6	ENSG00000072958.8	ENSG00000072958	AP1M1	-0.030934404210709	3.54197851336587	-0.869695154877372	0.385011597311596	0.906005394464019	Transcript	Caudate
ENST00000469487.1	ENSG00000107929.14	ENSG00000107929	LARP4B	0.0513888889951775	-1.4668687248937	0.86969490945981	0.385011731295419	0.906005394464019	Transcript	Caudate
ENST00000501943.6	ENSG00000151552.11	ENSG00000151552	QDPR	0.093860899915887	-0.0619966764341761	0.869667151524446	0.385026885710597	0.906007477065519	Transcript	Caudate
ENST00000371707.3	ENSG00000256420.1	ENSG00000256420	OSBPL9P4	0.0760397925911983	-1.93361616353878	0.869662332095624	0.385029516909914	0.906007477065519	Transcript	Caudate
ENST00000609630.1	ENSG00000273032.1	ENSG00000273032	DGCR9	0.0526830259708217	3.51628314329799	0.869626116559045	0.385049289376733	0.906024269771348	Transcript	Caudate
ENST00000610109.1	ENSG00000272690.5	ENSG00000272690	RP11-803B1.8	-0.0388069582279769	1.3845747485049	-0.869602750081755	0.385062047019385	0.906024269771348	Transcript	Caudate
ENST00000379666.7	ENSG00000243147.7	ENSG00000243147	MRPL33	0.0365046489194728	3.67171931604353	0.86958245363538	0.385073128695313	0.906024269771348	Transcript	Caudate
ENST00000496138.2	ENSG00000120685.19	ENSG00000120685	PROSER1	0.0656403744883529	-1.29538201928151	0.869555711982017	0.385087729694695	0.906024269771348	Transcript	Caudate
ENST00000334448.5	ENSG00000015133.18	ENSG00000015133	CCDC88C	0.0676822462354808	-0.195408326453887	0.869543823474772	0.385094220953927	0.906024269771348	Transcript	Caudate
ENST00000533107.3	ENSG00000130270.16	ENSG00000130270	ATP8B3	0.0395560123266156	-0.201836292016782	0.869543746362907	0.385094263058095	0.906024269771348	Transcript	Caudate
ENST00000559041.1	ENSG00000259713.1	ENSG00000259713	RP11-429B14.1	0.0466301874488483	-1.33568985297013	0.86953628214698	0.385098338638884	0.906024269771348	Transcript	Caudate
ENST00000528643.5	ENSG00000079459.12	ENSG00000079459	FDFT1	0.14577040318299	-1.11313476240338	0.869501325480681	0.385117425887733	0.906024269771348	Transcript	Caudate
ENST00000493087.5	ENSG00000139132.14	ENSG00000139132	FGD4	0.158493625361749	-1.17166662647311	0.869492045360974	0.385122493171938	0.906024269771348	Transcript	Caudate
ENST00000423859.5	ENSG00000099901.16	ENSG00000099901	RANBP1	0.144912488417418	-2.34730158931531	0.869482868838382	0.385127503928568	0.906024269771348	Transcript	Caudate
ENST00000561617.1	ENSG00000166140.17	ENSG00000166140	ZFYVE19	0.164980192352886	-2.12073033893434	0.869470102355953	0.385134475016631	0.906024269771348	Transcript	Caudate
ENST00000606671.5	ENSG00000148516.21	ENSG00000148516	ZEB1	-0.0772829502644507	-0.698719655147423	-0.86943327579897	0.385154584448623	0.906024269771348	Transcript	Caudate
ENST00000585692.5	ENSG00000092931.11	ENSG00000092931	MFSD11	0.043671203236512	0.145335299215588	0.869419829871185	0.385161926864139	0.906024269771348	Transcript	Caudate
ENST00000610878.1	ENSG00000275881.1	ENSG00000275881	Metazoa_SRP	-0.0366880652057994	0.38261280032312	-0.869381832073798	0.385182676779264	0.906024269771348	Transcript	Caudate
ENST00000465102.5	ENSG00000157954.14	ENSG00000157954	WIPI2	0.0685102515287309	-0.439734824641127	0.869366246839427	0.385191187794377	0.906024269771348	Transcript	Caudate
ENST00000467816.1	ENSG00000187514.15	ENSG00000187514	PTMA	0.0617962743951531	-1.07128892736472	0.8693273448175	0.385212432488911	0.906024269771348	Transcript	Caudate
ENST00000537062.1	ENSG00000183426.16	ENSG00000183426	NPIPA1	0.211492595786014	-3.61126909251764	0.869310000518243	0.385221904576372	0.906024269771348	Transcript	Caudate
ENST00000274203.13	ENSG00000145555.14	ENSG00000145555	MYO10	0.0272757857373478	4.47148077822646	0.869290307173199	0.385232659700508	0.906024269771348	Transcript	Caudate
ENST00000578527.1	ENSG00000154217.14	ENSG00000154217	PITPNC1	-0.105719353288866	-0.835252046495704	-0.869267546242399	0.385245090354401	0.906024269771348	Transcript	Caudate
ENST00000369080.4	ENSG00000198825.12	ENSG00000198825	INPP5F	0.0594769808977177	4.68241137005863	0.869249656026234	0.385254861089128	0.906024269771348	Transcript	Caudate
ENST00000356818.6	ENSG00000196422.10	ENSG00000196422	PPP1R26	-0.223187606844889	0.165019111053937	-0.869240941682492	0.385259620479703	0.906024269771348	Transcript	Caudate
ENST00000549304.5	ENSG00000139323.13	ENSG00000139323	POC1B	0.0995323812132774	0.827196324703689	0.869238138753385	0.385261151323744	0.906024269771348	Transcript	Caudate
ENST00000623681.1	ENSG00000280300.1	ENSG00000280300	RP11-338K17.10	0.0510900905876087	-1.38121994996297	0.869217020316973	0.385272685460941	0.906024269771348	Transcript	Caudate
ENST00000299529.6	ENSG00000166426.7	ENSG00000166426	CRABP1	0.0571717255982488	3.07873079435455	0.8691936124083	0.385285470273839	0.906024269771348	Transcript	Caudate
ENST00000565571.5	ENSG00000167526.13	ENSG00000167526	RPL13	0.175731619367953	2.11473018990888	0.869183159322519	0.385291179571312	0.906024269771348	Transcript	Caudate
ENST00000379089.5	ENSG00000164970.14	ENSG00000164970	FAM219A	-0.322903806150381	-1.66548719524476	-0.869177047831697	0.385294517587587	0.906024269771348	Transcript	Caudate
ENST00000468527.1	ENSG00000229320.3	ENSG00000229320	KRT8P12	-0.0331403479764684	0.162121591428138	-0.86916496822905	0.385301115360596	0.906024269771348	Transcript	Caudate
ENST00000313899.11	ENSG00000138668.18	ENSG00000138668	HNRNPD	0.0365651876813899	4.84297766065061	0.869156513677759	0.385305733203587	0.906024269771348	Transcript	Caudate
ENST00000246794.9	ENSG00000126460.10	ENSG00000126460	PRRG2	-0.104377802113964	-2.15952669721701	-0.869150249627387	0.385309154625405	0.906024269771348	Transcript	Caudate
ENST00000414820.5	ENSG00000144199.11	ENSG00000144199	FAHD2B	-0.0397425554418797	3.22629747175995	-0.869149814627917	0.385309392222634	0.906024269771348	Transcript	Caudate
ENST00000257915.9	ENSG00000135457.9	ENSG00000135457	TFCP2	0.0160294628854766	4.12983415627205	0.86914209440342	0.385313609033417	0.906024269771348	Transcript	Caudate
ENST00000323981.6	ENSG00000166012.15	ENSG00000166012	TAF1D	-0.0401212933683998	2.69980403193281	-0.869132681305893	0.385318750535053	0.906024269771348	Transcript	Caudate
ENST00000596482.5	ENSG00000051128.18	ENSG00000051128	HOMER3	-0.0757920594258057	0.467919497114308	-0.869124434760498	0.385323254892107	0.906024269771348	Transcript	Caudate
ENST00000638020.1	ENSG00000088387.18	ENSG00000088387	DOCK9	-0.0726079007332721	-2.26380108058304	-0.869117697274819	0.385326935007527	0.906024269771348	Transcript	Caudate
ENST00000280377.9	ENSG00000135655.14	ENSG00000135655	USP15	0.0262265896358231	4.62940054000203	0.869107656644663	0.385332419389864	0.906024269771348	Transcript	Caudate
ENST00000480954.6	ENSG00000167549.18	ENSG00000167549	CORO6	0.247972198227063	-3.73416027850928	0.869032830914118	0.38537329212916	0.906041848929418	Transcript	Caudate
ENST00000339486.7	ENSG00000101782.14	ENSG00000101782	RIOK3	-0.0498830328067219	3.59983037694016	-0.868998353200634	0.385392126099216	0.906041848929418	Transcript	Caudate
ENST00000360906.9	ENSG00000091106.18	ENSG00000091106	NLRC4	-0.190702289718568	-1.7303860896321	-0.868955531249824	0.38541551902071	0.906041848929418	Transcript	Caudate
ENST00000554148.5	ENSG00000119685.19	ENSG00000119685	TTLL5	0.110999122333386	-0.98475231893185	0.868941249277465	0.385423321219031	0.906041848929418	Transcript	Caudate
ENST00000588658.1	ENSG00000267169.1	ENSG00000267169	CTB-55O6.12	0.0556139885211502	-1.25686572771933	0.868924458782473	0.385432493939594	0.906041848929418	Transcript	Caudate
ENST00000463119.1	ENSG00000092203.13	ENSG00000092203	TOX4	0.118924866781011	-3.01517437269688	0.868923433139645	0.385433054257079	0.906041848929418	Transcript	Caudate
ENST00000489672.5	ENSG00000198039.11	ENSG00000198039	ZNF273	0.0351878212464275	0.978762228922883	0.868915987268103	0.385437122015627	0.906041848929418	Transcript	Caudate
ENST00000311044.7	ENSG00000174586.10	ENSG00000174586	ZNF497	-0.026330816644009	2.33348067464293	-0.868915737993846	0.385437258197252	0.906041848929418	Transcript	Caudate
ENST00000420622.6	ENSG00000140015.19	ENSG00000140015	KCNH5	-0.165839497665345	-2.28897480529523	-0.868915718292302	0.385437268960451	0.906041848929418	Transcript	Caudate
ENST00000532489.5	ENSG00000126457.21	ENSG00000126457	PRMT1	0.125005633237805	-1.24723842362413	0.868882932528676	0.385455180488104	0.906041848929418	Transcript	Caudate
ENST00000543646.5	ENSG00000135677.10	ENSG00000135677	GNS	-0.14897800794025	-0.0938111704095705	-0.868866335036284	0.385464248229503	0.906041848929418	Transcript	Caudate
ENST00000459640.5	ENSG00000157191.19	ENSG00000157191	NECAP2	0.177132033186468	-3.12332946300688	0.868863662964786	0.385465708079927	0.906041848929418	Transcript	Caudate
ENST00000589316.5	ENSG00000070540.12	ENSG00000070540	WIPI1	0.204426716069559	-2.23042261296644	0.86882267805206	0.38548810006224	0.906041848929418	Transcript	Caudate
ENST00000636175.1	ENSG00000283239.1	ENSG00000283239	KBTBD11-OT1	-0.233141106905184	-3.65194789342551	-0.868814353273441	0.385492648377189	0.906041848929418	Transcript	Caudate
ENST00000485580.1	ENSG00000122735.15	ENSG00000122735	DNAI1	-0.0702805267210364	-1.68702938970978	-0.868813087776804	0.385493339795127	0.906041848929418	Transcript	Caudate
ENST00000449142.2	ENSG00000074621.13	ENSG00000074621	SLC24A1	-0.153162857795322	-2.45414835582248	-0.868809383591967	0.385495363621425	0.906041848929418	Transcript	Caudate
ENST00000391718.3	ENSG00000197483.9	ENSG00000197483	ZNF628	-0.180731052560458	-2.12285736096618	-0.868791199578523	0.385505298772175	0.906041848929418	Transcript	Caudate
ENST00000396431.5	ENSG00000070882.12	ENSG00000070882	OSBPL3	-0.248603912172393	-3.3289589120553	-0.868787261279256	0.385507450550894	0.906041848929418	Transcript	Caudate
ENST00000622020.4	ENSG00000131697.17	ENSG00000131697	NPHP4	0.0348223889925717	2.31904434979139	0.868777044183651	0.385513032926098	0.906041848929418	Transcript	Caudate
ENST00000379843.7	ENSG00000139631.18	ENSG00000139631	CSAD	0.219467350208372	-3.52555953184864	0.868759176724058	0.385522795395281	0.906041848929418	Transcript	Caudate
ENST00000555754.1	ENSG00000213930.11	ENSG00000213930	GALT	0.0729155935358492	-0.479704837595072	0.868755053747703	0.38552504813939	0.906041848929418	Transcript	Caudate
ENST00000013222.5	ENSG00000241644.2	ENSG00000241644	INMT	-0.0329619153333302	1.10867835635834	-0.868753660330399	0.385525809487474	0.906041848929418	Transcript	Caudate
ENST00000367821.7	ENSG00000143178.12	ENSG00000143178	TBX19	-0.0994946280175117	-1.33225019658701	-0.86873401904962	0.385536541368132	0.906042940670134	Transcript	Caudate
ENST00000412285.6	ENSG00000081377.16	ENSG00000081377	CDC14B	0.0267538550963621	4.78120194988285	0.868703090456214	0.385553440941677	0.906042940670134	Transcript	Caudate
ENST00000519299.1	ENSG00000147419.16	ENSG00000147419	CCDC25	0.0875122244821556	-2.01322055095972	0.868699182815289	0.385555576133026	0.906042940670134	Transcript	Caudate
ENST00000442748.5	ENSG00000172432.18	ENSG00000172432	GTPBP2	0.126369415059115	-1.25356294423181	0.868690946576468	0.385560076556436	0.906042940670134	Transcript	Caudate
ENST00000449909.7	ENSG00000104093.13	ENSG00000104093	DMXL2	-0.0784052304798969	2.98019637866183	-0.868653911973819	0.385580313302331	0.906070636720789	Transcript	Caudate
ENST00000478563.1	ENSG00000065883.14	ENSG00000065883	CDK13	0.0584431936901387	-0.664380907628681	0.868606860013032	0.385606024753339	0.906105296494148	Transcript	Caudate
ENST00000417270.1	ENSG00000164077.13	ENSG00000164077	MON1A	0.16506725150722	-1.65813561911353	0.868595989139139	0.385611965270435	0.906105296494148	Transcript	Caudate
ENST00000495684.2	ENSG00000278610.1	ENSG00000278610	RP11-455P21.3	0.0654779690662962	-1.40675974848598	0.868571735092815	0.385625219382072	0.906116582026086	Transcript	Caudate
ENST00000450281.1	ENSG00000227454.2	ENSG00000227454	MTND4P30	0.050706455811744	-1.59904439286471	0.868513202189575	0.385657207015567	0.90617188488672	Transcript	Caudate
ENST00000467882.5	ENSG00000143748.17	ENSG00000143748	NVL	-0.138228921750077	-1.10225322668953	-0.868492210145179	0.385668679349759	0.906178981945689	Transcript	Caudate
ENST00000321105.9	ENSG00000177302.14	ENSG00000177302	TOP3A	-0.318536612727276	-2.86595789436578	-0.868464461485838	0.385683844553756	0.906194755383842	Transcript	Caudate
ENST00000429029.6	ENSG00000105993.14	ENSG00000105993	DNAJB6	0.0265389852631094	5.59433843102742	0.868402140961316	0.385717905314811	0.906238178943284	Transcript	Caudate
ENST00000560003.1	ENSG00000185033.14	ENSG00000185033	SEMA4B	-0.055621860294132	-1.34555166350246	-0.868364253703278	0.385738613180147	0.906238178943284	Transcript	Caudate
ENST00000267102.12	ENSG00000139636.15	ENSG00000139636	LMBR1L	0.0776079617531134	0.411993089176714	0.868359172971413	0.385741390184364	0.906238178943284	Transcript	Caudate
ENST00000411510.5	ENSG00000141027.20	ENSG00000141027	NCOR1	0.171172756689785	0.28242376495674	0.868352745123679	0.385744903506853	0.906238178943284	Transcript	Caudate
ENST00000632676.1	ENSG00000197457.9	ENSG00000197457	STMN3	-0.0874246780803956	-2.16791813064773	-0.868347365809809	0.385747843738501	0.906238178943284	Transcript	Caudate
ENST00000472324.5	ENSG00000130822.15	ENSG00000130822	PNCK	-0.119853910986787	-0.486691098752307	-0.868325863269065	0.385759596759558	0.906238178943284	Transcript	Caudate
ENST00000396737.6	ENSG00000213889.10	ENSG00000213889	PPM1N	0.117020092714308	4.37081509532511	0.868322393810944	0.385761493142745	0.906238178943284	Transcript	Caudate
ENST00000444002.3	ENSG00000179038.8	ENSG00000179038	RP11-157K17.5	0.044350029876396	-0.561356241565381	0.86828024216311	0.385784533415245	0.906261779930685	Transcript	Caudate
ENST00000479911.5	ENSG00000205356.9	ENSG00000205356	TECPR1	-0.0850379660162503	-2.32341378509907	-0.868236899930534	0.385808225346404	0.906261779930685	Transcript	Caudate
ENST00000544065.5	ENSG00000006118.14	ENSG00000006118	TMEM132A	-0.223810002761185	-1.43989816968108	-0.868234190652212	0.385809706334248	0.906261779930685	Transcript	Caudate
ENST00000451118.1	ENSG00000235091.1	ENSG00000235091	WI2-85898F10.1	0.121667850381156	-2.69003870109233	0.868229575928648	0.385812228914224	0.906261779930685	Transcript	Caudate
ENST00000495789.6	ENSG00000106069.20	ENSG00000106069	CHN2	0.211423583313442	-2.13310955380334	0.868226696687237	0.385813802820066	0.906261779930685	Transcript	Caudate
ENST00000475386.1	ENSG00000182983.14	ENSG00000182983	ZNF662	0.05245526775185	0.368226637345399	0.868200536852813	0.385828102987961	0.906275515170494	Transcript	Caudate
ENST00000539269.5	ENSG00000134905.16	ENSG00000134905	CARS2	-0.181278510324419	-2.4345027602514	-0.868124300599302	0.385869779081846	0.906333802332392	Transcript	Caudate
ENST00000339773.9	ENSG00000135622.12	ENSG00000135622	SEMA4F	-0.211561856627897	-1.91268403021984	-0.868114231823553	0.385875283588623	0.906333802332392	Transcript	Caudate
ENST00000528050.1	ENSG00000149823.7	ENSG00000149823	VPS51	0.0627593055115009	0.433079734503795	0.868108755291044	0.385878277578617	0.906333802332392	Transcript	Caudate
ENST00000491555.5	ENSG00000065150.18	ENSG00000065150	IPO5	0.0292844851629765	3.04258814938636	0.868074174208966	0.385897183193606	0.906353334992371	Transcript	Caudate
ENST00000517821.1	ENSG00000176623.11	ENSG00000176623	RMDN1	0.0562738871197185	-0.929005466286227	0.868043342706967	0.385914039377139	0.906353334992371	Transcript	Caudate
ENST00000475578.3	ENSG00000243333.3	ENSG00000243333	RN7SL174P	0.0561578263998208	-1.90582907103407	0.868035600815944	0.385918272090881	0.906353334992371	Transcript	Caudate
ENST00000366615.8	ENSG00000168275.14	ENSG00000168275	COA6	0.0927920807017188	2.02301383814119	0.868018703432503	0.385927510473623	0.906353334992371	Transcript	Caudate
ENST00000491431.1	ENSG00000197362.14	ENSG00000197362	ZNF786	0.0442249796054546	1.91888355886323	0.867999472332935	0.385938024944494	0.906353334992371	Transcript	Caudate
ENST00000559767.1	ENSG00000021776.10	ENSG00000021776	AQR	-0.124538723164286	-1.81440543614872	-0.867989251982918	0.38594361292175	0.906353334992371	Transcript	Caudate
ENST00000521514.5	ENSG00000155097.11	ENSG00000155097	ATP6V1C1	0.0776991067136764	1.06230759995905	0.867976127328078	0.38595078890067	0.906353334992371	Transcript	Caudate
ENST00000467665.1	ENSG00000182600.9	ENSG00000182600	C2orf82	0.0684138852685825	3.57243401744489	0.867966205849153	0.385956213579417	0.906353334992371	Transcript	Caudate
ENST00000509849.5	ENSG00000197603.13	ENSG00000197603	C5orf42	0.0475321849048771	2.17441954110945	0.867950303988013	0.385964908196033	0.906353334992371	Transcript	Caudate
ENST00000534432.1	ENSG00000173327.7	ENSG00000173327	MAP3K11	0.0859828416609436	-1.98417401735256	0.867938926658536	0.385971129020684	0.906353334992371	Transcript	Caudate
ENST00000467229.1	ENSG00000137210.13	ENSG00000137210	TMEM14B	-0.112202333433634	-1.9078592358281	-0.867900166812437	0.385992322346954	0.906377028746847	Transcript	Caudate
ENST00000635776.1	ENSG00000144285.16	ENSG00000144285	SCN1A	0.0463677942777063	2.4013418151398	0.867870845989607	0.386008355025048	0.906377028746847	Transcript	Caudate
ENST00000483586.5	ENSG00000116266.10	ENSG00000116266	STXBP3	0.0478680088737267	0.448806627230262	0.867836120703528	0.386027343401315	0.906377028746847	Transcript	Caudate
ENST00000401975.5	ENSG00000128242.12	ENSG00000128242	GAL3ST1	-0.23108403445799	-3.85246559297119	-0.867802509895957	0.38604572290714	0.906377028746847	Transcript	Caudate
ENST00000581487.1	ENSG00000183723.12	ENSG00000183723	CMTM4	-0.0193399615865226	7.07909006412212	-0.867794964902933	0.386049848833628	0.906377028746847	Transcript	Caudate
ENST00000511915.1	ENSG00000111271.14	ENSG00000111271	ACAD10	-0.115435555586601	-2.77732953778738	-0.86779460506147	0.386050045611082	0.906377028746847	Transcript	Caudate
ENST00000576603.5	ENSG00000141556.20	ENSG00000141556	TBCD	-0.111162580499545	-1.53850566833814	-0.867782420264467	0.386056708840976	0.906377028746847	Transcript	Caudate
ENST00000622707.1	ENSG00000267508.5	ENSG00000267508	ZNF285	0.0687099461374526	-1.77429263963392	0.867772603339964	0.386062077256195	0.906377028746847	Transcript	Caudate
ENST00000487852.1	ENSG00000133116.7	ENSG00000133116	KL	-0.071768928168228	1.00706551443458	-0.867767493986518	0.386064871339876	0.906377028746847	Transcript	Caudate
ENST00000407040.1	ENSG00000122687.17	ENSG00000122687	MRM2	0.173015490797212	-3.32046653199978	0.867765875359876	0.386065756499133	0.906377028746847	Transcript	Caudate
ENST00000395872.5	ENSG00000087494.15	ENSG00000087494	PTHLH	0.15614932634839	-1.95638273713769	0.867724637650161	0.386088308098554	0.906398528810804	Transcript	Caudate
ENST00000586926.1	ENSG00000141404.15	ENSG00000141404	GNAL	-0.0657783055298941	-1.09964153756762	-0.867718211889218	0.386091822216735	0.906398528810804	Transcript	Caudate
ENST00000582863.1	ENSG00000264246.1	ENSG00000264246	RP11-138C24.2	0.0849657160669308	-2.10217063129729	0.86770186785593	0.38610076052502	0.906399665880988	Transcript	Caudate
ENST00000606712.1	ENSG00000111817.16	ENSG00000111817	DSE	-0.0599567508108337	0.437398519742629	-0.867676933079052	0.386114397227349	0.906402156620345	Transcript	Caudate
ENST00000610486.1	ENSG00000276698.1	ENSG00000276698	RP11-468E2.10	-0.0355581430362151	-0.25704192682751	-0.867659974392118	0.386123672015435	0.906402156620345	Transcript	Caudate
ENST00000525715.5	ENSG00000117983.17	ENSG00000117983	MUC5B	-0.140401237349797	-2.89654723577044	-0.867589076308886	0.386162447999651	0.906402156620345	Transcript	Caudate
ENST00000568213.1	ENSG00000137817.16	ENSG00000137817	PARP6	0.0455064556796469	-0.216701765578114	0.867564143150031	0.38617608515243	0.906402156620345	Transcript	Caudate
ENST00000234798.4	ENSG00000116176.6	ENSG00000116176	TPSG1	0.0723175018245353	-0.871467481958578	0.867562762386623	0.386176840367472	0.906402156620345	Transcript	Caudate
ENST00000518253.5	ENSG00000135299.16	ENSG00000135299	ANKRD6	-0.241982143389331	-1.59523230756074	-0.867562006596078	0.38617725375105	0.906402156620345	Transcript	Caudate
ENST00000564751.5	ENSG00000103855.17	ENSG00000103855	CD276	0.227467253928921	-2.94842407898896	0.867528036814913	0.386195833979967	0.906402156620345	Transcript	Caudate
ENST00000544468.1	ENSG00000188026.12	ENSG00000188026	RILPL1	0.0536057410774807	-0.0710656490842469	0.867520577979734	0.386199913763599	0.906402156620345	Transcript	Caudate
ENST00000470616.1	ENSG00000054523.17	ENSG00000054523	KIF1B	-0.0638030957985521	-1.97358314761542	-0.867505161656539	0.386208346164368	0.906402156620345	Transcript	Caudate
ENST00000418695.1	ENSG00000229598.1	ENSG00000229598	PRDX3P1	-0.0474510617459845	-0.484831974746095	-0.867495501553243	0.386213630092839	0.906402156620345	Transcript	Caudate
ENST00000489436.1	ENSG00000186141.8	ENSG00000186141	POLR3C	0.0552450129629502	-1.31588697195	0.867494410711806	0.386214226769174	0.906402156620345	Transcript	Caudate
ENST00000557345.5	ENSG00000131969.14	ENSG00000131969	ABHD12B	0.163501467153372	-0.840667541990435	0.867482169621191	0.386220922528146	0.906402156620345	Transcript	Caudate
ENST00000536584.1	ENSG00000135090.13	ENSG00000135090	TAOK3	0.0354086469504848	-0.190478062790035	0.867465735149614	0.386229912138102	0.906402156620345	Transcript	Caudate
ENST00000629989.2	ENSG00000233672.6	ENSG00000233672	RNASEH2B-AS1	0.0428966013695162	0.0150026462560708	0.867454362447545	0.386236133049381	0.906402156620345	Transcript	Caudate
ENST00000433182.1	ENSG00000224707.1	ENSG00000224707	E2F3-IT1	0.0591547367221691	-0.874490815317283	0.867429305781331	0.386249839357788	0.906402156620345	Transcript	Caudate
ENST00000418967.6	ENSG00000231852.6	ENSG00000231852	CYP21A2	-0.179603570784851	-3.68525739923751	-0.867424017711995	0.386252732035653	0.906402156620345	Transcript	Caudate
ENST00000520493.1	ENSG00000104549.11	ENSG00000104549	SQLE	0.0899595384710948	-2.69260233806206	0.867410055331568	0.38626036979599	0.906402156620345	Transcript	Caudate
ENST00000612912.4	ENSG00000137221.14	ENSG00000137221	TJAP1	0.0485718111134522	1.7786372335222	0.867393580744316	0.386269381913361	0.906402156620345	Transcript	Caudate
ENST00000484979.5	ENSG00000118946.11	ENSG00000118946	PCDH17	-0.0593314231242134	1.98258456095861	-0.86738672128282	0.386273134292535	0.906402156620345	Transcript	Caudate
ENST00000329146.8	ENSG00000182809.10	ENSG00000182809	CRIP2	0.0542611801220491	2.17564742717724	0.867376956886233	0.386278475817194	0.906402156620345	Transcript	Caudate
ENST00000487942.1	ENSG00000114650.18	ENSG00000114650	SCAP	0.0699722837334248	-2.24423760563357	0.86737534948405	0.386279355136331	0.906402156620345	Transcript	Caudate
ENST00000495499.1	ENSG00000136238.17	ENSG00000136238	RAC1	-0.0553116193849885	-0.843588971060161	-0.867357532682681	0.386289101786306	0.906405189791009	Transcript	Caudate
ENST00000618406.1	ENSG00000277406.1	ENSG00000277406	CH17-385C13.2	0.0979489140989382	-2.50492529695433	0.867340636509067	0.386298344947718	0.906407041447774	Transcript	Caudate
ENST00000481875.1	ENSG00000136895.18	ENSG00000136895	GARNL3	0.0546631938573223	-0.716829380932798	0.867296783534624	0.386322335634376	0.906428985639184	Transcript	Caudate
ENST00000508859.6	ENSG00000206077.10	ENSG00000206077	ZDHHC11B	0.178673450563467	-0.662482492804075	0.867292634078638	0.386324605728325	0.906428985639184	Transcript	Caudate
ENST00000281474.9	ENSG00000151746.13	ENSG00000151746	BICD1	0.11007064737598	1.09927688825057	0.867201481935931	0.386374475514968	0.906526156351902	Transcript	Caudate
ENST00000463589.5	ENSG00000059769.19	ENSG00000059769	DNAJC25	0.121114858779184	-0.806444163181002	0.867176052152862	0.386388388978427	0.90653896259598	Transcript	Caudate
ENST00000474546.1	ENSG00000125633.10	ENSG00000125633	CCDC93	0.0521732447222239	-1.18642951231732	0.867152839679012	0.386401089547751	0.90654003046508	Transcript	Caudate
ENST00000616981.4	ENSG00000173262.11	ENSG00000173262	SLC2A14	-0.234080336763944	-4.38217789586962	-0.867131470215606	0.386412781950843	0.90654003046508	Transcript	Caudate
ENST00000534326.5	ENSG00000137216.18	ENSG00000137216	TMEM63B	0.0507095734373872	0.658406971715903	0.867128860408512	0.386414209934008	0.90654003046508	Transcript	Caudate
ENST00000527843.1	ENSG00000036672.15	ENSG00000036672	USP2	-0.108752612178514	-2.83952965918476	-0.867104021396507	0.386427801020283	0.906548353495816	Transcript	Caudate
ENST00000565781.5	ENSG00000125124.11	ENSG00000125124	BBS2	-0.0267691779730374	4.17626449567333	-0.86709147093123	0.386434668331399	0.906548353495816	Transcript	Caudate
ENST00000441673.2	ENSG00000274049.4	ENSG00000274049	INO80B-WBP1	0.301935457944693	-1.7540163303776	0.867057300168792	0.386453366125297	0.906572381027697	Transcript	Caudate
ENST00000415261.5	ENSG00000196872.11	ENSG00000196872	KIAA1211L	0.0605952174675644	1.57453227075767	0.866962913705427	0.38650501604284	0.906673707472905	Transcript	Caudate
ENST00000524965.5	ENSG00000185000.10	ENSG00000185000	DGAT1	0.0363798817315909	1.27097622539847	0.866913422750962	0.386532100045803	0.906717403371784	Transcript	Caudate
ENST00000465630.1	ENSG00000144357.16	ENSG00000144357	UBR3	-0.0483367833643471	-0.531484878575909	-0.866869644422305	0.386556058774491	0.906753766328261	Transcript	Caudate
ENST00000477648.1	ENSG00000136891.13	ENSG00000136891	TEX10	0.0195072580453958	3.04350719744297	0.866810287779935	0.386588544557932	0.906766144479901	Transcript	Caudate
ENST00000560595.5	ENSG00000140374.15	ENSG00000140374	ETFA	0.0943356990307666	1.30994525129806	0.866802063650028	0.38659304574134	0.906766144479901	Transcript	Caudate
ENST00000603946.5	ENSG00000166197.16	ENSG00000166197	NOLC1	0.313797205340471	-2.19803566421319	0.866792616773254	0.386598216191143	0.906766144479901	Transcript	Caudate
ENST00000532492.1	ENSG00000133884.9	ENSG00000133884	DPF2	-0.0493912581532723	-1.29534970378696	-0.866790139444177	0.386599572086026	0.906766144479901	Transcript	Caudate
ENST00000558142.1	ENSG00000259201.1	ENSG00000259201	RP11-56B16.5	0.0727104593881098	-2.46292246909094	0.866752073548495	0.386620406726504	0.906766144479901	Transcript	Caudate
ENST00000467272.6	ENSG00000127481.14	ENSG00000127481	UBR4	-0.172908561287524	-2.60038298377495	-0.866751241233971	0.386620862285636	0.906766144479901	Transcript	Caudate
ENST00000469183.5	ENSG00000283549.1	ENSG00000283549	RP11-505D17.1	0.0741507627218474	-1.34961094214883	0.866740844913507	0.386626552636641	0.906766144479901	Transcript	Caudate
ENST00000584659.5	ENSG00000176225.12	ENSG00000176225	RTTN	0.104500108288802	-1.28088747323956	0.866734247511541	0.386630163703623	0.906766144479901	Transcript	Caudate
ENST00000449350.6	ENSG00000230102.7	ENSG00000230102	RP11-407B7.1	-0.0980317597002403	-2.58227442607019	-0.866720931817898	0.386637452069124	0.906766144479901	Transcript	Caudate
ENST00000398684.6	ENSG00000241258.6	ENSG00000241258	CRCP	-0.114132314782841	-2.4869444096237	-0.866670598093553	0.38666500307137	0.906768128064475	Transcript	Caudate
ENST00000461454.1	ENSG00000138433.15	ENSG00000138433	CIR1	-0.0553940075183465	0.311612367415733	-0.866642331630206	0.386680475718154	0.906768128064475	Transcript	Caudate
ENST00000465584.5	ENSG00000114857.17	ENSG00000114857	NKTR	0.283817461466862	-3.01000542731662	0.866636475629373	0.386683681254409	0.906768128064475	Transcript	Caudate
ENST00000485695.1	ENSG00000128581.15	ENSG00000128581	IFT22	-0.0816819685107803	-0.984211637346407	-0.866634253804761	0.386684897470816	0.906768128064475	Transcript	Caudate
ENST00000494268.1	ENSG00000005302.17	ENSG00000005302	MSL3	-0.0783725155460275	-1.28205959634236	-0.866627941331093	0.386688352902182	0.906768128064475	Transcript	Caudate
ENST00000290277.10	ENSG00000078061.12	ENSG00000078061	ARAF	-0.0666670952278472	1.56599686341786	-0.866625856802785	0.386689493971611	0.906768128064475	Transcript	Caudate
ENST00000247655.3	ENSG00000127184.11	ENSG00000127184	COX7C	0.0291579704408652	6.63876549874697	0.866603234412257	0.386701877586013	0.906768128064475	Transcript	Caudate
ENST00000609471.1	ENSG00000213213.13	ENSG00000213213	CCDC183	-0.0710869425413884	-1.99084248773501	-0.866595605032295	0.386706054003121	0.906768128064475	Transcript	Caudate
ENST00000618971.1	ENSG00000276742.1	ENSG00000276742	RP11-500G22.4	0.0943136339308971	-1.46173595992232	0.866526084871826	0.386744111473214	0.906768128064475	Transcript	Caudate
ENST00000523804.1	ENSG00000104695.12	ENSG00000104695	PPP2CB	-0.0488298667583159	-0.739104239988658	-0.866502884084697	0.38675681280692	0.906768128064475	Transcript	Caudate
ENST00000477827.1	ENSG00000100307.12	ENSG00000100307	CBX7	-0.0421607766419411	-0.422181218263649	-0.866502875939742	0.386756817265942	0.906768128064475	Transcript	Caudate
ENST00000583683.1	ENSG00000166579.15	ENSG00000166579	NDEL1	-0.0375606842994092	1.30644656025567	-0.866475084402072	0.386772032154913	0.906768128064475	Transcript	Caudate
ENST00000531286.5	ENSG00000177595.17	ENSG00000177595	PIDD1	0.202214143542738	-3.3273637206336	0.866474601786538	0.386772296373175	0.906768128064475	Transcript	Caudate
ENST00000423057.6	ENSG00000128512.19	ENSG00000128512	DOCK4	0.0433085919567278	6.96182998284488	0.866419805556239	0.386802296467771	0.906768128064475	Transcript	Caudate
ENST00000358883.8	ENSG00000198121.13	ENSG00000198121	LPAR1	0.117031263405853	-0.319769006829189	0.866418582022573	0.386802966349931	0.906768128064475	Transcript	Caudate
ENST00000621421.4	ENSG00000150459.12	ENSG00000150459	SAP18	0.0622956701963981	4.88552870787014	0.86641231325837	0.386806398496558	0.906768128064475	Transcript	Caudate
ENST00000511107.1	ENSG00000164182.10	ENSG00000164182	NDUFAF2	0.0708350700870065	-1.09799373181347	0.866319429285378	0.386857254631249	0.906768128064475	Transcript	Caudate
ENST00000535000.1	ENSG00000149761.8	ENSG00000149761	NUDT22	0.0968490477194651	0.294314848978602	0.866316155190248	0.386859047349172	0.906768128064475	Transcript	Caudate
ENST00000480456.5	ENSG00000154721.14	ENSG00000154721	JAM2	-0.0312617049791437	5.44873643903723	-0.866309709399642	0.386862576731359	0.906768128064475	Transcript	Caudate
ENST00000589213.1	ENSG00000033627.15	ENSG00000033627	ATP6V0A1	-0.0915661724092021	-2.25652292940299	-0.866309494181972	0.386862694573785	0.906768128064475	Transcript	Caudate
ENST00000544035.5	ENSG00000151414.14	ENSG00000151414	NEK7	-0.0934458793692165	-2.63044357426444	-0.866309379999726	0.386862757094278	0.906768128064475	Transcript	Caudate
ENST00000416107.5	ENSG00000049540.16	ENSG00000049540	ELN	0.0601641992214499	-0.484178741424728	0.8663045258672	0.386865414980442	0.906768128064475	Transcript	Caudate
ENST00000523428.5	ENSG00000171970.12	ENSG00000171970	ZNF57	-0.226183226801613	-3.60391152044104	-0.866286906636634	0.386875062505526	0.906768128064475	Transcript	Caudate
ENST00000633547.1	ENSG00000168852.12	ENSG00000168852	TPTE2P5	0.0503392089944982	-1.0374573837578	0.866254269523419	0.386892933559873	0.906768128064475	Transcript	Caudate
ENST00000423112.2	ENSG00000232104.3	ENSG00000232104	RFX3-AS1	-0.0591403598811983	-0.483599799567489	-0.866253991785001	0.386893085642845	0.906768128064475	Transcript	Caudate
ENST00000591295.5	ENSG00000087152.15	ENSG00000087152	ATXN7L3	-0.278270415347232	-0.216513761239972	-0.866235632317394	0.386903138933165	0.906768128064475	Transcript	Caudate
ENST00000413344.5	ENSG00000166169.16	ENSG00000166169	POLL	0.232312230501479	-3.49704017199816	0.866232062109765	0.386905093928576	0.906768128064475	Transcript	Caudate
ENST00000555244.1	ENSG00000165934.12	ENSG00000165934	CPSF2	0.0332123110586477	1.66976461088064	0.86620252660215	0.386921267388595	0.906768128064475	Transcript	Caudate
ENST00000618119.4	ENSG00000171094.15	ENSG00000171094	ALK	-0.131920348996181	-0.173796053949568	-0.866198572804384	0.38692343249505	0.906768128064475	Transcript	Caudate
ENST00000573267.1	ENSG00000168404.12	ENSG00000168404	MLKL	-0.131843456989587	-2.06238402973937	-0.866192588332902	0.386926709616039	0.906768128064475	Transcript	Caudate
ENST00000504264.5	ENSG00000155893.12	ENSG00000155893	PXYLP1	-0.183777533297747	-1.9205926557263	-0.866182148425371	0.386932426592671	0.906768128064475	Transcript	Caudate
ENST00000503791.5	ENSG00000152520.13	ENSG00000152520	PAN3	0.0480487564071249	1.90007214561071	0.866167682913828	0.386940348107667	0.906768128064475	Transcript	Caudate
ENST00000498021.1	ENSG00000173531.15	ENSG00000173531	MST1	-0.152839490975506	-3.35349341770057	-0.866162964787975	0.386942931840382	0.906768128064475	Transcript	Caudate
ENST00000586227.1	ENSG00000267695.1	ENSG00000267695	RP11-1030E3.1	0.0984337697348388	-2.63021506049991	0.866162747641082	0.386943050754279	0.906768128064475	Transcript	Caudate
ENST00000479864.1	ENSG00000272391.5	ENSG00000272391	POM121C	0.100626830145588	-2.2092484665498	0.866159428681025	0.386944868284677	0.906768128064475	Transcript	Caudate
ENST00000519267.1	ENSG00000241956.9	ENSG00000241956	CTC-340A15.2	-0.0871301914880035	-1.93790029370499	-0.866138538981778	0.386956308031184	0.906768128064475	Transcript	Caudate
ENST00000535818.1	ENSG00000167987.10	ENSG00000167987	VPS37C	0.0509299136122746	-1.036616645674	0.866125454275784	0.386963473664434	0.906768128064475	Transcript	Caudate
ENST00000524506.5	ENSG00000173653.7	ENSG00000173653	RCE1	-0.186451478677849	-2.30033856981137	-0.866119779001295	0.386966581664431	0.906768128064475	Transcript	Caudate
ENST00000614256.4	ENSG00000160679.12	ENSG00000160679	CHTOP	-0.250055593641755	-4.40173010746911	-0.866116940247181	0.386968136281806	0.906768128064475	Transcript	Caudate
ENST00000582564.1	ENSG00000265702.1	ENSG00000265702	RP11-156L14.1	0.0993783631073553	-1.76804094473358	0.866100290145237	0.386977254632794	0.906769676822922	Transcript	Caudate
ENST00000398654.7	ENSG00000078043.15	ENSG00000078043	PIAS2	0.0270123769547795	2.96058292514804	0.86606409948685	0.386997074732576	0.90677587394229	Transcript	Caudate
ENST00000466288.1	ENSG00000121966.6	ENSG00000121966	CXCR4	-0.185030269363204	-2.87488889879367	-0.866052381748669	0.387003492177621	0.90677587394229	Transcript	Caudate
ENST00000476756.1	ENSG00000186480.12	ENSG00000186480	INSIG1	-0.194059992741622	-1.12003346955694	-0.866049132417591	0.387005271747922	0.90677587394229	Transcript	Caudate
ENST00000555496.1	ENSG00000258702.1	ENSG00000258702	RP11-433J8.1	0.0991281793267023	0.0138999007560075	0.865951583523129	0.38705869895903	0.906809609773703	Transcript	Caudate
ENST00000372393.7	ENSG00000130707.17	ENSG00000130707	ASS1	-0.146035004925466	0.230812373401635	-0.865950500835344	0.387059291968937	0.906809609773703	Transcript	Caudate
ENST00000526280.1	ENSG00000166311.9	ENSG00000166311	SMPD1	0.0438408857147697	1.62767787152032	0.865944669491961	0.38706248592273	0.906809609773703	Transcript	Caudate
ENST00000460553.1	ENSG00000198910.12	ENSG00000198910	L1CAM	0.0928380260873499	-2.87882720460479	0.865895253783086	0.387089552630743	0.906809609773703	Transcript	Caudate
ENST00000454367.1	ENSG00000225226.1	ENSG00000225226	AC007250.4	-0.0306738396568543	0.234723431310568	-0.865888991636707	0.387092982709557	0.906809609773703	Transcript	Caudate
ENST00000518146.5	ENSG00000156831.7	ENSG00000156831	NSMCE2	0.0743831421369583	-1.65131100746396	0.865888627639589	0.387093182088862	0.906809609773703	Transcript	Caudate
ENST00000493365.5	ENSG00000114626.17	ENSG00000114626	ABTB1	0.168677843757057	-2.75833593497617	0.865862332855034	0.387107585214972	0.906809609773703	Transcript	Caudate
ENST00000526761.5	ENSG00000074201.8	ENSG00000074201	CLNS1A	-0.0484656633571226	-1.16390069559717	-0.865851665352153	0.387113428497287	0.906809609773703	Transcript	Caudate
ENST00000511437.5	ENSG00000150756.13	ENSG00000150756	FAM173B	-0.130081771399964	-0.0856093583771652	-0.865820661399574	0.387130411676978	0.906809609773703	Transcript	Caudate
ENST00000565835.5	ENSG00000159720.11	ENSG00000159720	ATP6V0D1	0.208945071670966	-2.70136550791507	0.865813492789349	0.387134338524967	0.906809609773703	Transcript	Caudate
ENST00000381295.6	ENSG00000090989.17	ENSG00000090989	EXOC1	0.0293348781673707	3.54589234675249	0.865812143635138	0.387135077572408	0.906809609773703	Transcript	Caudate
ENST00000598334.5	ENSG00000134769.21	ENSG00000134769	DTNA	0.21836290270664	-2.80699895022353	0.865791092630188	0.387146609124688	0.906809609773703	Transcript	Caudate
ENST00000551214.5	ENSG00000111110.11	ENSG00000111110	PPM1H	0.0793963017856061	-1.24986107345265	0.865782512747195	0.3871513091682	0.906809609773703	Transcript	Caudate
ENST00000562901.5	ENSG00000074696.12	ENSG00000074696	HACD3	-0.0709850890603649	0.120628020464007	-0.86577767336696	0.387153960186857	0.906809609773703	Transcript	Caudate
ENST00000528777.3	ENSG00000133640.18	ENSG00000133640	LRRIQ1	-0.121778785687297	-1.45217246842492	-0.865776508613509	0.387154598241941	0.906809609773703	Transcript	Caudate
ENST00000624358.3	ENSG00000187553.8	ENSG00000187553	CYP26C1	0.106291867026217	-2.15578965688057	0.865761586232923	0.387162772819259	0.906809609773703	Transcript	Caudate
ENST00000525579.5	ENSG00000136874.10	ENSG00000136874	STX17	0.0633190116273438	-1.29502073464112	0.86576034595696	0.38716345225527	0.906809609773703	Transcript	Caudate
ENST00000496365.5	ENSG00000068438.14	ENSG00000068438	FTSJ1	-0.216294664668918	-2.00800190061797	-0.865741169414745	0.3871739574565	0.906814405108593	Transcript	Caudate
ENST00000416165.5	ENSG00000140320.11	ENSG00000140320	BAHD1	0.0333060781615711	3.10591229703068	0.865715165592357	0.387188203024337	0.906827960493192	Transcript	Caudate
ENST00000455783.2	ENSG00000234224.2	ENSG00000234224	TMEM229A	0.0353926095089641	2.38467155427537	0.865672144961485	0.387211771545502	0.906831718871278	Transcript	Caudate
ENST00000558912.1	ENSG00000188549.12	ENSG00000188549	C15orf52	0.0447622328589878	0.609207256542428	0.865670265508124	0.38721280120957	0.906831718871278	Transcript	Caudate
ENST00000362520.1	ENSG00000199390.1	ENSG00000199390	SNORD114-7	-0.0870889466152056	-2.4949495358483	-0.865665920384735	0.387215181704652	0.906831718871278	Transcript	Caudate
ENST00000399654.6	ENSG00000002822.15	ENSG00000002822	MAD1L1	0.0241891559768261	3.07969897263337	0.865648294695104	0.387224838108626	0.906834525417291	Transcript	Caudate
ENST00000330992.8	ENSG00000158623.14	ENSG00000158623	COPG2	0.0351343989676956	3.16268975494228	0.865583559183665	0.387260305347727	0.9068977764271	Transcript	Caudate
ENST00000534269.5	ENSG00000029363.15	ENSG00000029363	BCLAF1	0.0419733846995757	2.07955585920262	0.865528763428384	0.387290328355482	0.906931598877274	Transcript	Caudate
ENST00000558050.1	ENSG00000259351.1	ENSG00000259351	RP11-111E14.1	0.10150045405895	-1.54552402747023	0.865513589239557	0.387298642659955	0.906931598877274	Transcript	Caudate
ENST00000446394.5	ENSG00000165338.16	ENSG00000165338	HECTD2	-0.283329161516116	-2.60975579640762	-0.86550259639314	0.387304665974206	0.906931598877274	Transcript	Caudate
ENST00000381226.7	ENSG00000155545.19	ENSG00000155545	MIER3	0.301360491087428	-0.81540672404009	0.865482381338285	0.387315742566098	0.906931598877274	Transcript	Caudate
ENST00000323865.4	ENSG00000178394.4	ENSG00000178394	HTR1A	0.0912072811732673	-1.85419811793593	0.865480008597321	0.387317042693186	0.906931598877274	Transcript	Caudate
ENST00000601194.1	ENSG00000013275.7	ENSG00000013275	PSMC4	-0.0484490159303331	-0.978217956185037	-0.865453599962192	0.387331513303466	0.906944954335984	Transcript	Caudate
ENST00000414498.1	ENSG00000127954.12	ENSG00000127954	STEAP4	0.0609321655980719	-1.68931422439976	0.865438724593225	0.387339664406849	0.906944954335984	Transcript	Caudate
ENST00000636769.1	ENSG00000136531.14	ENSG00000136531	SCN2A	-0.26018430531324	-4.57803772813366	-0.865405259684896	0.387358002213307	0.906961541635237	Transcript	Caudate
ENST00000502841.5	ENSG00000163697.16	ENSG00000163697	APBB2	0.100614094620865	0.540033762334244	0.86536635494086	0.387379321561174	0.906961541635237	Transcript	Caudate
ENST00000504206.6	ENSG00000251364.6	ENSG00000251364	CTD-2516F10.2	0.0584982331311966	0.710521863456453	0.865361402512616	0.387382035485865	0.906961541635237	Transcript	Caudate
ENST00000538771.5	ENSG00000079462.7	ENSG00000079462	PAFAH1B3	0.0554472086338221	0.607631276677495	0.865352860188671	0.387386716696412	0.906961541635237	Transcript	Caudate
ENST00000634810.1	ENSG00000123191.14	ENSG00000123191	ATP7B	-0.229533779091421	-2.15235342700991	-0.865348612341541	0.387389044537995	0.906961541635237	Transcript	Caudate
ENST00000546388.1	ENSG00000257727.5	ENSG00000257727	CNPY2	-0.0553830659752848	-1.0509156692757	-0.865329783548354	0.387399362914418	0.906965894275313	Transcript	Caudate
ENST00000558738.1	ENSG00000259723.1	ENSG00000259723	RP5-823G15.5	0.0503820647781608	-1.09917673322584	0.86529580753872	0.387417982550212	0.906983015499511	Transcript	Caudate
ENST00000562846.1	ENSG00000259804.1	ENSG00000259804	CTD-2012K14.7	-0.0488868995994622	-0.883750165672096	-0.865285566769277	0.387423594835161	0.906983015499511	Transcript	Caudate
ENST00000396170.5	ENSG00000110786.17	ENSG00000110786	PTPN5	0.0644632046464868	2.52922672086172	0.865247198164644	0.387444622559207	0.907000364672822	Transcript	Caudate
ENST00000522898.1	ENSG00000253879.1	ENSG00000253879	RP11-379I19.3	-0.0385991212464252	-0.398458300837542	-0.865241172845866	0.387447924768833	0.907000364672822	Transcript	Caudate
ENST00000266263.9	ENSG00000242114.5	ENSG00000242114	MTFP1	0.0597414130364041	0.834498263039996	0.865214825707402	0.387462364667658	0.907014364101387	Transcript	Caudate
ENST00000616659.1	ENSG00000163632.12	ENSG00000163632	C3orf49	-0.141791264227379	-2.16497027350215	-0.865156244648304	0.387494471974764	0.907066463765335	Transcript	Caudate
ENST00000637348.1	ENSG00000175344.17	ENSG00000175344	CHRNA7	-0.0865721847008001	-2.50891739881751	-0.865135229606853	0.387505990367367	0.907066463765335	Transcript	Caudate
ENST00000461465.5	ENSG00000067606.16	ENSG00000067606	PRKCZ	0.0836401942278307	-0.967894114908359	0.865127911724719	0.387510001364604	0.907066463765335	Transcript	Caudate
ENST00000342222.6	ENSG00000104365.13	ENSG00000104365	IKBKB	0.0722136091197159	1.94607268527752	0.865095410728222	0.387527815761119	0.907088359232487	Transcript	Caudate
ENST00000462548.6	ENSG00000101413.11	ENSG00000101413	RPRD1B	0.23865737905048	-3.72629581975544	0.86502536005547	0.387566213533104	0.907130777615902	Transcript	Caudate
ENST00000427230.2	ENSG00000237065.2	ENSG00000237065	NANOGP4	0.0679067861781389	-1.01066344599548	0.865022602141232	0.387567725311578	0.907130777615902	Transcript	Caudate
ENST00000394867.8	ENSG00000126934.13	ENSG00000126934	MAP2K2	0.0298875547811504	4.05741057923228	0.865011093367255	0.387574034000931	0.907130777615902	Transcript	Caudate
ENST00000355485.6	ENSG00000173218.14	ENSG00000173218	VANGL1	-0.066544078760144	1.9954810549524	-0.86499510948466	0.387582795885558	0.907130777615902	Transcript	Caudate
ENST00000438447.1	ENSG00000133401.15	ENSG00000133401	PDZD2	0.0374143721517347	8.49078962377201	0.864965899040833	0.387598808487201	0.907130777615902	Transcript	Caudate
ENST00000506395.5	ENSG00000164111.14	ENSG00000164111	ANXA5	0.164488523809027	-1.87585884456813	0.864949948811633	0.38760755226595	0.907130777615902	Transcript	Caudate
ENST00000564909.5	ENSG00000166938.12	ENSG00000166938	DIS3L	0.202529633573538	-0.494032389671007	0.864949908258356	0.387607574497062	0.907130777615902	Transcript	Caudate
ENST00000472713.1	ENSG00000111860.13	ENSG00000111860	CEP85L	-0.0889970149327523	0.346527553921789	-0.864911220469099	0.387628783313301	0.907130777615902	Transcript	Caudate
ENST00000321990.4	ENSG00000176208.8	ENSG00000176208	ATAD5	-0.0234114284357573	2.67530852520825	-0.86482353893928	0.387676853342211	0.907130777615902	Transcript	Caudate
ENST00000532681.5	ENSG00000121680.15	ENSG00000121680	PEX16	0.0726349785991352	-0.48509263646137	0.864802837773519	0.387688202965193	0.907130777615902	Transcript	Caudate
ENST00000369750.3	ENSG00000146242.8	ENSG00000146242	TPBG	0.0626088663754996	3.8038458581517	0.864801957793062	0.387688685427861	0.907130777615902	Transcript	Caudate
ENST00000506945.5	ENSG00000152620.12	ENSG00000152620	NADK2	-0.0475025275553483	1.67941931446012	-0.864799728461597	0.387689907694386	0.907130777615902	Transcript	Caudate
ENST00000462106.1	ENSG00000146828.17	ENSG00000146828	SLC12A9	0.124974350103066	-1.2516895266221	0.864799273724694	0.387690157011434	0.907130777615902	Transcript	Caudate
ENST00000391958.6	ENSG00000159915.12	ENSG00000159915	ZNF233	0.0399267775816889	1.8701735539864	0.864778793264928	0.38770138586484	0.907130777615902	Transcript	Caudate
ENST00000520713.5	ENSG00000186106.11	ENSG00000186106	ANKRD46	0.046315494407851	-0.22443689781907	0.864770801047226	0.387705767824405	0.907130777615902	Transcript	Caudate
ENST00000511848.1	ENSG00000217128.11	ENSG00000217128	FNIP1	-0.0811011441433477	0.24923485407908	-0.864760917126439	0.387711187005642	0.907130777615902	Transcript	Caudate
ENST00000616313.1	ENSG00000277168.1	ENSG00000277168	Metazoa_SRP	-0.073406559794529	-2.05188463367971	-0.864760588222367	0.3877113673388	0.907130777615902	Transcript	Caudate
ENST00000550236.1	ENSG00000204842.14	ENSG00000204842	ATXN2	0.117197783870254	-1.03914847304474	0.864729312048281	0.387728515829371	0.907130777615902	Transcript	Caudate
ENST00000534078.1	ENSG00000149792.8	ENSG00000149792	MRPL49	0.102022229962775	-2.02836997780907	0.864711384677305	0.387738345481037	0.907130777615902	Transcript	Caudate
ENST00000559348.5	ENSG00000069966.18	ENSG00000069966	GNB5	0.0566422970482287	1.45180712777026	0.864711063835409	0.387738521401364	0.907130777615902	Transcript	Caudate
ENST00000526734.5	ENSG00000160948.13	ENSG00000160948	VPS28	-0.0951938194730863	-1.49477478331615	-0.864670722164963	0.387760641469916	0.907130777615902	Transcript	Caudate
ENST00000415029.1	ENSG00000231653.1	ENSG00000231653	AC010731.3	-0.0671133904892047	-2.24383728729698	-0.864668885563269	0.387761648530264	0.907130777615902	Transcript	Caudate
ENST00000447508.1	ENSG00000232876.1	ENSG00000232876	CTA-212D2.2	0.0611507923043305	-1.56107883519727	0.864657089061566	0.387768116921979	0.907130777615902	Transcript	Caudate
ENST00000573175.1	ENSG00000132382.14	ENSG00000132382	MYBBP1A	-0.0807537332512098	-1.00594851115376	-0.864620376024297	0.387788248253766	0.907130777615902	Transcript	Caudate
ENST00000502704.2	ENSG00000137177.19	ENSG00000137177	KIF13A	-0.0478199847864839	0.876279971592602	-0.864619944122074	0.38778848508807	0.907130777615902	Transcript	Caudate
ENST00000417882.1	ENSG00000214629.3	ENSG00000214629	RPSAP6	-0.0579649156998166	-1.51519737503556	-0.864613311071795	0.387792122343381	0.907130777615902	Transcript	Caudate
ENST00000498660.1	ENSG00000127824.13	ENSG00000127824	TUBA4A	-0.0878026637299786	1.40632561793544	-0.864605980051377	0.387796142357236	0.907130777615902	Transcript	Caudate
ENST00000534437.1	ENSG00000143401.14	ENSG00000143401	ANP32E	0.121885812317046	-2.23008038607751	0.864597226325881	0.387800942554292	0.907130777615902	Transcript	Caudate
ENST00000434032.6	ENSG00000172046.18	ENSG00000172046	USP19	0.331690330688424	-2.50975156084441	0.86456080016308	0.387820917612554	0.907130777615902	Transcript	Caudate
ENST00000540866.2	ENSG00000256028.2	ENSG00000256028	RP11-197N18.2	-0.0418256850562567	1.90502325202126	-0.864551247823078	0.387826155944796	0.907130777615902	Transcript	Caudate
ENST00000510297.1	ENSG00000145526.11	ENSG00000145526	CDH18	0.0740992614973439	-0.615156973178698	0.864551207255082	0.387826178191651	0.907130777615902	Transcript	Caudate
ENST00000462687.1	ENSG00000143622.10	ENSG00000143622	RIT1	-0.0545993209281267	-1.68521164061331	-0.864528234743118	0.387838776083617	0.907130777615902	Transcript	Caudate
ENST00000522482.5	ENSG00000221914.8	ENSG00000221914	PPP2R2A	0.0495130816724053	-0.514246659936135	0.864522679194882	0.387841822727373	0.907130777615902	Transcript	Caudate
ENST00000443322.1	ENSG00000243335.8	ENSG00000243335	KCTD7	0.244277485161228	-4.1855251634587	0.864517027752011	0.387844921974444	0.907130777615902	Transcript	Caudate
ENST00000428051.1	ENSG00000224339.1	ENSG00000224339	AL121578.5	0.0844496446293744	-1.84884040205885	0.864504982930028	0.387851527396431	0.907130777615902	Transcript	Caudate
ENST00000302422.3	ENSG00000205544.3	ENSG00000205544	TMEM256	0.0317598331099563	2.47441162596061	0.864499978209097	0.387854272022919	0.907130777615902	Transcript	Caudate
ENST00000628858.2	ENSG00000197099.8	ENSG00000197099	RP11-573D15.8	-0.0698287855592414	-2.15081588402565	-0.864490059032825	0.387859711808685	0.907130777615902	Transcript	Caudate
ENST00000324799.4	ENSG00000176289.4	ENSG00000176289	IDSP1	0.108711655360988	-2.58023189751026	0.864432859914768	0.387891081347097	0.907130777615902	Transcript	Caudate
ENST00000409833.5	ENSG00000115966.16	ENSG00000115966	ATF2	0.0694401959207854	-0.225355906996345	0.864415691497302	0.387900497272944	0.907130777615902	Transcript	Caudate
ENST00000520750.5	ENSG00000253320.5	ENSG00000253320	AZIN1-AS1	0.0798773021746443	-1.57002624873277	0.864394412551174	0.387912167790095	0.907130777615902	Transcript	Caudate
ENST00000382119.1	ENSG00000205857.1	ENSG00000205857	NANOGNB	-0.0624013538321698	-2.16669996151482	-0.864392195780383	0.387913383598634	0.907130777615902	Transcript	Caudate
ENST00000397624.7	ENSG00000134138.19	ENSG00000134138	MEIS2	0.106769851293091	4.23827448269435	0.864370025888478	0.387925543010109	0.907130777615902	Transcript	Caudate
ENST00000515616.1	ENSG00000151014.5	ENSG00000151014	NOCT	0.122419751713527	-1.16754031986956	0.864353510983643	0.387934601010202	0.907130777615902	Transcript	Caudate
ENST00000452391.1	ENSG00000229278.1	ENSG00000229278	RP11-483F11.7	-0.066727483225352	-2.11082259034288	-0.864343822335593	0.387939915044423	0.907130777615902	Transcript	Caudate
ENST00000528307.5	ENSG00000129084.17	ENSG00000129084	PSMA1	-0.118496865207704	-1.86776441244781	-0.864337384353396	0.387943446176541	0.907130777615902	Transcript	Caudate
ENST00000407983.7	ENSG00000143727.15	ENSG00000143727	ACP1	0.0724006405566249	-1.49761914485942	0.864321641471078	0.387952080983054	0.907130777615902	Transcript	Caudate
ENST00000487227.5	ENSG00000077152.9	ENSG00000077152	UBE2T	-0.168914651961239	-3.28816074555224	-0.86431821959726	0.387953957860656	0.907130777615902	Transcript	Caudate
ENST00000481503.5	ENSG00000091732.15	ENSG00000091732	ZC3HC1	0.253174490476424	-3.63054917420406	0.864313371836536	0.387956616838323	0.907130777615902	Transcript	Caudate
ENST00000569795.5	ENSG00000137817.16	ENSG00000137817	PARP6	-0.0482860164790459	2.84003453767144	-0.864306263163014	0.387960515937916	0.907130777615902	Transcript	Caudate
ENST00000465563.5	ENSG00000113810.15	ENSG00000113810	SMC4	0.138507629786945	-2.58847530945228	0.864267401901284	0.387981831720881	0.907156315388894	Transcript	Caudate
ENST00000618080.4	ENSG00000151150.21	ENSG00000151150	ANK3	0.0669215245661383	-0.737135531538217	0.86425550044057	0.387988359932036	0.907156315388894	Transcript	Caudate
ENST00000506164.5	ENSG00000152359.14	ENSG00000152359	POC5	-0.11836809338447	-2.36378664340329	-0.864230977783602	0.38800181135687	0.907156605801	Transcript	Caudate
ENST00000506204.1	ENSG00000163885.11	ENSG00000163885	CFAP100	-0.11728018483022	-2.71116268555324	-0.864224424322426	0.38800540617839	0.907156605801	Transcript	Caudate
ENST00000362020.4	ENSG00000126709.14	ENSG00000126709	IFI6	0.0697268904366744	1.25120057819278	0.864206664143381	0.388015148411282	0.907159601213807	Transcript	Caudate
ENST00000476467.1	ENSG00000159377.10	ENSG00000159377	PSMB4	-0.0526964978864209	0.310089511739042	-0.864126333758665	0.38805921500018	0.907231879993887	Transcript	Caudate
ENST00000463395.5	ENSG00000182667.14	ENSG00000182667	NTM	0.0534573918942985	-1.47778981922855	0.864096971401145	0.388075322981098	0.907231879993887	Transcript	Caudate
ENST00000452818.1	ENSG00000100084.14	ENSG00000100084	HIRA	-0.17855381094505	-2.92538367496048	-0.864086138374135	0.388081266006099	0.907231879993887	Transcript	Caudate
ENST00000546369.5	ENSG00000058272.16	ENSG00000058272	PPP1R12A	0.0769612623349688	2.5564180175332	0.864083169673694	0.388082894652108	0.907231879993887	Transcript	Caudate
ENST00000486954.1	ENSG00000242258.1	ENSG00000242258	LINC00996	0.049757025190933	-0.815808659815098	0.864073184726006	0.388088372482089	0.907231879993887	Transcript	Caudate
ENST00000464976.1	ENSG00000091428.17	ENSG00000091428	RAPGEF4	-0.0561596190004926	-0.201820923525814	-0.864053383309982	0.388099235852688	0.907237494193432	Transcript	Caudate
ENST00000474920.1	ENSG00000115652.14	ENSG00000115652	UXS1	0.0990990168012948	-2.18507262268851	0.864025676190852	0.388114436729482	0.907247537279833	Transcript	Caudate
ENST00000606277.1	ENSG00000272145.1	ENSG00000272145	NFYC-AS1	-0.0316199528823101	1.11247040186677	-0.864014705166858	0.388120455831351	0.907247537279833	Transcript	Caudate
ENST00000517270.1	ENSG00000253079.1	ENSG00000253079	NRON	0.0593401196040728	-1.31549357139345	0.863973591895763	0.388143012571621	0.907264307298902	Transcript	Caudate
ENST00000480639.5	ENSG00000243069.7	ENSG00000243069	ARHGEF26-AS1	0.0674536899346026	-1.06592247853012	0.863929893765781	0.388166988370179	0.907264307298902	Transcript	Caudate
ENST00000444490.6	ENSG00000106823.12	ENSG00000106823	ECM2	-0.0825052105522628	0.927124463604272	-0.863908669613289	0.388178633726292	0.907264307298902	Transcript	Caudate
ENST00000551200.5	ENSG00000075188.8	ENSG00000075188	NUP37	-0.123714586592255	-1.89417841919098	-0.863907081390036	0.388179505167814	0.907264307298902	Transcript	Caudate
ENST00000284245.8	ENSG00000154102.10	ENSG00000154102	C16orf74	0.200795450847182	-3.44762899084423	0.863871151684247	0.38819921974206	0.907264307298902	Transcript	Caudate
ENST00000446128.1	ENSG00000183166.10	ENSG00000183166	CALN1	0.12658138827812	-2.22268796148631	0.863870089399589	0.388199802625336	0.907264307298902	Transcript	Caudate
ENST00000418194.6	ENSG00000172845.13	ENSG00000172845	SP3	0.0648601190313927	2.50295631619291	0.863855055283414	0.388208052011022	0.907264307298902	Transcript	Caudate
ENST00000486834.1	ENSG00000178752.15	ENSG00000178752	ERFE	0.119698192374022	-2.28920999477633	0.863852866086534	0.388209253256485	0.907264307298902	Transcript	Caudate
ENST00000297151.8	ENSG00000164609.9	ENSG00000164609	SLU7	0.0156050400003303	5.80790002224247	0.863828836584088	0.388222438757596	0.907264307298902	Transcript	Caudate
ENST00000567007.5	ENSG00000205250.8	ENSG00000205250	E2F4	0.0467420781571102	1.58809185658932	0.863814449962746	0.388230333135007	0.907264307298902	Transcript	Caudate
ENST00000397433.2	ENSG00000214067.2	ENSG00000214067	RP11-549L6.2	0.0562171237078534	-1.44435296833793	0.863796666494279	0.388240091601596	0.907264307298902	Transcript	Caudate
ENST00000513347.1	ENSG00000159199.13	ENSG00000159199	ATP5G1	0.0324096606719622	0.47960579481471	0.863785809637974	0.388246049245973	0.907264307298902	Transcript	Caudate
ENST00000555523.5	ENSG00000165948.10	ENSG00000165948	IFI27L1	-0.0372708654196329	1.69982876140176	-0.863780503537417	0.388248960961858	0.907264307298902	Transcript	Caudate
ENST00000555842.1	ENSG00000090061.17	ENSG00000090061	CCNK	-0.0889223223866627	-2.39082051879178	-0.863769178134334	0.388255175806966	0.907264307298902	Transcript	Caudate
ENST00000530100.1	ENSG00000177054.13	ENSG00000177054	ZDHHC13	-0.0612626073659889	-1.65489568196816	-0.863718977253868	0.38828272440633	0.907264307298902	Transcript	Caudate
ENST00000430665.5	ENSG00000162961.13	ENSG00000162961	DPY30	-0.0602049128331616	-1.63969263954689	-0.86369883234232	0.388293779610211	0.907264307298902	Transcript	Caudate
ENST00000392249.6	ENSG00000082146.12	ENSG00000082146	STRADB	-0.0815211836208037	1.5731047880606	-0.863688735644117	0.388299320588419	0.907264307298902	Transcript	Caudate
ENST00000463994.4	ENSG00000008086.11	ENSG00000008086	CDKL5	0.124102722113492	3.0595689376562	0.863682913958267	0.388302515499832	0.907264307298902	Transcript	Caudate
ENST00000459708.1	ENSG00000117155.16	ENSG00000117155	SSX2IP	0.0837425310395332	-2.18471247751113	0.863681852188057	0.388303098195626	0.907264307298902	Transcript	Caudate
ENST00000479961.1	ENSG00000259332.3	ENSG00000259332	ST20-MTHFS	-0.206498819214681	-3.65568794394947	-0.863674381880969	0.388307197889251	0.907264307298902	Transcript	Caudate
ENST00000269218.10	ENSG00000141449.14	ENSG00000141449	GREB1L	0.137426505658953	0.58449624492877	0.863671179797956	0.388308955195838	0.907264307298902	Transcript	Caudate
ENST00000376795.6	ENSG00000102580.14	ENSG00000102580	DNAJC3	-0.0543293731651703	1.88105621439936	-0.863653239694965	0.388318800833525	0.907264307298902	Transcript	Caudate
ENST00000460115.5	ENSG00000198496.10	ENSG00000198496	NBR2	0.0450757991919492	0.158010551032123	0.863646942908692	0.38832225658434	0.907264307298902	Transcript	Caudate
ENST00000525407.5	ENSG00000166435.15	ENSG00000166435	XRRA1	0.131222692163934	-0.835637997366191	0.86357954441276	0.38835924685431	0.907330647792776	Transcript	Caudate
ENST00000581421.1	ENSG00000233635.2	ENSG00000233635	AC037445.1	0.0556538023984002	-0.969725884188053	0.863564367728836	0.388367576560458	0.907330647792776	Transcript	Caudate
ENST00000533399.1	ENSG00000196535.15	ENSG00000196535	MYO18A	0.0570816347270494	-1.21656013860383	0.863480849247338	0.388413417541164	0.907417971697066	Transcript	Caudate
ENST00000541374.5	ENSG00000081985.10	ENSG00000081985	IL12RB2	-0.236088444300125	-4.30254534007247	-0.863406062871905	0.38845446851823	0.907480993821588	Transcript	Caudate
ENST00000494849.3	ENSG00000243193.4	ENSG00000243193	CTA-360L10.1	0.0732205288734962	-1.21549398888839	0.863381522347737	0.388467939631341	0.907480993821588	Transcript	Caudate
ENST00000411934.6	ENSG00000197713.14	ENSG00000197713	RPE	0.064359242996661	0.152864628108612	0.863363016373145	0.3884780983676	0.907480993821588	Transcript	Caudate
ENST00000609313.1	ENSG00000273312.2	ENSG00000273312	RP11-425A6.5	-0.0560875876070923	-1.61283605372974	-0.863357908145577	0.38848090252502	0.907480993821588	Transcript	Caudate
ENST00000382142.7	ENSG00000150712.10	ENSG00000150712	MTMR12	-0.0178148266156686	5.20863303657336	-0.863342232911757	0.388489507509286	0.907480993821588	Transcript	Caudate
ENST00000468690.1	ENSG00000153187.17	ENSG00000153187	HNRNPU	0.0713989542296025	-0.726944373365992	0.863327849324106	0.388497403541581	0.907480993821588	Transcript	Caudate
ENST00000413543.6	ENSG00000077684.15	ENSG00000077684	JADE1	-0.0409802597828834	2.24523457562987	-0.863323771735529	0.388499641997565	0.907480993821588	Transcript	Caudate
ENST00000624456.1	ENSG00000280169.1	ENSG00000280169	RP11-151A6.6	0.0286828708829612	1.70165137474381	0.863292760346212	0.388516666442478	0.907500989287742	Transcript	Caudate
ENST00000352367.10	ENSG00000187621.14	ENSG00000187621	TCL6	-0.0250521376500653	1.81896740097217	-0.863274184617178	0.388526864252253	0.907503662225792	Transcript	Caudate
ENST00000325279.4	ENSG00000135686.12	ENSG00000135686	KLHL36	-0.0207107158459723	5.18468405188282	-0.863224237777659	0.388554285164905	0.907503662225792	Transcript	Caudate
ENST00000318974.13	ENSG00000111679.16	ENSG00000111679	PTPN6	0.177015049094049	-0.228582784755354	0.86321860394325	0.388557378225272	0.907503662225792	Transcript	Caudate
ENST00000557195.5	ENSG00000258733.5	ENSG00000258733	CTD-2341M24.1	0.0577158076656955	-0.675672214746769	0.86321349776389	0.388560181608034	0.907503662225792	Transcript	Caudate
ENST00000614634.1	ENSG00000139370.10	ENSG00000139370	SLC15A4	-0.189934741949596	-0.279836697910438	-0.863213152658767	0.388560371077295	0.907503662225792	Transcript	Caudate
ENST00000444096.5	ENSG00000137404.14	ENSG00000137404	NRM	-0.17364311445285	-2.63217768217799	-0.863197165877427	0.388569148185521	0.907503662225792	Transcript	Caudate
ENST00000522545.1	ENSG00000104365.13	ENSG00000104365	IKBKB	-0.0620097444510997	-1.79153383061425	-0.863182754318923	0.388577060564297	0.907503662225792	Transcript	Caudate
ENST00000518638.1	ENSG00000108091.10	ENSG00000108091	CCDC6	-0.0539321949761451	-0.849592674293961	-0.863146778613078	0.388596812737922	0.907511594288345	Transcript	Caudate
ENST00000493763.5	ENSG00000146223.14	ENSG00000146223	RPL7L1	0.0168160968858747	5.74809284366161	0.863145125306413	0.388597720487477	0.907511594288345	Transcript	Caudate
ENST00000395938.6	ENSG00000109099.13	ENSG00000109099	PMP22	-0.0476942931468018	5.99607365287957	-0.863110313807429	0.388616834074224	0.907511594288345	Transcript	Caudate
ENST00000358527.6	ENSG00000164002.11	ENSG00000164002	EXO5	0.122802279417687	0.268339580395145	0.863101645437338	0.388621593615167	0.907511594288345	Transcript	Caudate
ENST00000610821.4	ENSG00000100068.11	ENSG00000100068	LRP5L	-0.187196041117153	-1.62067310295191	-0.863090761410702	0.388627569756847	0.907511594288345	Transcript	Caudate
ENST00000556148.5	ENSG00000150527.16	ENSG00000150527	CTAGE5	0.0543539485570367	2.12634845536388	0.863084071739065	0.388631242912952	0.907511594288345	Transcript	Caudate
ENST00000462212.5	ENSG00000205726.14	ENSG00000205726	ITSN1	-0.190756067152585	-2.51482765894217	-0.863059554203526	0.38864470515054	0.907516052397599	Transcript	Caudate
ENST00000383770.4	ENSG00000163491.16	ENSG00000163491	NEK10	0.0616799329468666	0.780186351432983	0.862991523319422	0.388682061455167	0.907516052397599	Transcript	Caudate
ENST00000465309.6	ENSG00000136153.19	ENSG00000136153	LMO7	0.153057681491553	-2.7176403740094	0.862962713057013	0.388697882063073	0.907516052397599	Transcript	Caudate
ENST00000586084.1	ENSG00000225190.9	ENSG00000225190	PLEKHM1	0.169183115312936	-2.88729267244732	0.862962701071881	0.388697888644562	0.907516052397599	Transcript	Caudate
ENST00000310597.5	ENSG00000174276.6	ENSG00000174276	ZNHIT2	-0.0384679650557192	0.986228023744952	-0.862956700952815	0.388701183545438	0.907516052397599	Transcript	Caudate
ENST00000530086.1	ENSG00000137486.16	ENSG00000137486	ARRB1	0.0629448476088793	-1.66865670136618	0.862937187882738	0.38871189905612	0.907516052397599	Transcript	Caudate
ENST00000334493.10	ENSG00000187260.15	ENSG00000187260	WDR86	0.210584449484513	-3.56212340186834	0.862924509444413	0.388718861457681	0.907516052397599	Transcript	Caudate
ENST00000524463.5	ENSG00000109861.15	ENSG00000109861	CTSC	0.0159056385720959	4.48641894412212	0.862922842289929	0.388719776986122	0.907516052397599	Transcript	Caudate
ENST00000558446.1	ENSG00000137857.17	ENSG00000137857	DUOX1	-0.0484103734277885	-0.56096233456924	-0.862913280310068	0.388725028033365	0.907516052397599	Transcript	Caudate
ENST00000540369.2	ENSG00000256008.2	ENSG00000256008	RP11-728G15.1	-0.0372321412915662	-0.363635464751133	-0.862904910353838	0.388729624505696	0.907516052397599	Transcript	Caudate
ENST00000394777.8	ENSG00000165181.16	ENSG00000165181	C9orf84	0.139046039629526	0.318397603943214	0.862902678111552	0.388730850376727	0.907516052397599	Transcript	Caudate
ENST00000398090.3	ENSG00000003989.16	ENSG00000003989	SLC7A2	0.243441559465146	-0.137681192492219	0.86289562357184	0.388734724503919	0.907516052397599	Transcript	Caudate
ENST00000505026.1	ENSG00000109756.8	ENSG00000109756	RAPGEF2	0.0338163576890778	1.47971947437231	0.862839482590151	0.388765556173564	0.90756826857197	Transcript	Caudate
ENST00000426933.6	ENSG00000120451.10	ENSG00000120451	SNX19	-0.118053655357536	-0.814453819283454	-0.862788563909999	0.388793521136742	0.907613790328273	Transcript	Caudate
ENST00000378887.3	ENSG00000205138.3	ENSG00000205138	SDHAF1	0.0240914408724761	2.47514410002588	0.862663909748268	0.388861987429303	0.907616788709026	Transcript	Caudate
ENST00000591578.5	ENSG00000173581.7	ENSG00000173581	CCDC106	0.0736789776304234	1.87908992072418	0.862656545009291	0.388866032742357	0.907616788709026	Transcript	Caudate
ENST00000474416.1	ENSG00000198792.12	ENSG00000198792	TMEM184B	0.0689030139312042	-1.83243824482674	0.862655810655538	0.388866436110517	0.907616788709026	Transcript	Caudate
ENST00000402064.5	ENSG00000184381.18	ENSG00000184381	PLA2G6	0.0385754984024491	3.43618168847647	0.862602163469494	0.388895904298755	0.907616788709026	Transcript	Caudate
ENST00000339762.10	ENSG00000151812.14	ENSG00000151812	SLC35F4	-0.219786970941884	-4.23141330130205	-0.862593871049733	0.388900459414076	0.907616788709026	Transcript	Caudate
ENST00000525374.1	ENSG00000204397.7	ENSG00000204397	CARD16	-0.123393298569407	-2.33129382514682	-0.862568447527256	0.388914425031498	0.907616788709026	Transcript	Caudate
ENST00000488602.1	ENSG00000187051.8	ENSG00000187051	RPS19BP1	0.0384356127166067	0.0618169250369038	0.862549800224452	0.38892466853927	0.907616788709026	Transcript	Caudate
ENST00000515455.2	ENSG00000250616.2	ENSG00000250616	RP11-455F5.3	-0.02757401386026	0.888588089496704	-0.862541097026664	0.388929449516307	0.907616788709026	Transcript	Caudate
ENST00000395813.5	ENSG00000153113.23	ENSG00000153113	CAST	-0.045634213300415	3.96688017959087	-0.862531895361563	0.388934504358279	0.907616788709026	Transcript	Caudate
ENST00000467080.1	ENSG00000134453.15	ENSG00000134453	RBM17	-0.0775620826539784	-1.90899627491666	-0.862512597696183	0.388945105466622	0.907616788709026	Transcript	Caudate
ENST00000611699.1	ENSG00000273899.4	ENSG00000273899	NOL12	0.178490482335321	0.430274907401302	0.86250348513058	0.388950111485627	0.907616788709026	Transcript	Caudate
ENST00000525108.5	ENSG00000148925.10	ENSG00000148925	BTBD10	-0.115823819919347	0.142804300326648	-0.862471597106203	0.388967629590562	0.907616788709026	Transcript	Caudate
ENST00000339796.9	ENSG00000010030.13	ENSG00000010030	ETV7	0.168863405549381	-1.9230760700935	0.862448713990636	0.388980201027718	0.907616788709026	Transcript	Caudate
ENST00000381811.2	ENSG00000205794.4	ENSG00000205794	RP11-333E13.4	-0.0519748855355207	-1.65926935138424	-0.862447015839168	0.388981133961472	0.907616788709026	Transcript	Caudate
ENST00000356253.9	ENSG00000153956.15	ENSG00000153956	CACNA2D1	0.297864259334758	-0.340144213149678	0.86242893379015	0.388991067997494	0.907616788709026	Transcript	Caudate
ENST00000345734.7	ENSG00000101844.17	ENSG00000101844	ATG4A	-0.228218917964734	-2.03357626880206	-0.862428522641765	0.388991293878723	0.907616788709026	Transcript	Caudate
ENST00000474968.5	ENSG00000162433.14	ENSG00000162433	AK4	0.0588349769779939	0.770649028298273	0.862405146965666	0.389004136396997	0.907616788709026	Transcript	Caudate
ENST00000369150.1	ENSG00000178096.8	ENSG00000178096	BOLA1	-0.119468247795381	-2.45971960127102	-0.862400751589538	0.38900655123088	0.907616788709026	Transcript	Caudate
ENST00000376395.8	ENSG00000135018.13	ENSG00000135018	UBQLN1	0.0165501225976596	6.66008824856586	0.862397988861671	0.389008069087207	0.907616788709026	Transcript	Caudate
ENST00000282007.7	ENSG00000123200.16	ENSG00000123200	ZC3H13	0.0332261841157293	4.43651778379796	0.862388238998316	0.389013425739181	0.907616788709026	Transcript	Caudate
ENST00000244020.4	ENSG00000124193.14	ENSG00000124193	SRSF6	-0.0252039171022978	5.55345477684769	-0.862386588809557	0.389014332370385	0.907616788709026	Transcript	Caudate
ENST00000535917.5	ENSG00000257083.5	ENSG00000257083	RP11-123O10.3	0.0766829597483298	-1.52413819082325	0.862366297102456	0.389025480955006	0.907616788709026	Transcript	Caudate
ENST00000484814.1	ENSG00000174851.14	ENSG00000174851	YIF1A	0.0499995949922284	-1.08809810914919	0.862350470882859	0.389034176265714	0.907616788709026	Transcript	Caudate
ENST00000430447.5	ENSG00000172456.17	ENSG00000172456	FGGY	-0.0798612117236181	0.415382146080707	-0.862346944593781	0.38903611371104	0.907616788709026	Transcript	Caudate
ENST00000392588.5	ENSG00000112290.12	ENSG00000112290	WASF1	0.0769331594549993	2.4201528092883	0.86233555271167	0.389042372781225	0.907616788709026	Transcript	Caudate
ENST00000619418.1	ENSG00000278053.4	ENSG00000278053	DDX52	-0.0592254613022086	-1.27625881052695	-0.862320297009048	0.389050754856313	0.907616788709026	Transcript	Caudate
ENST00000546530.5	ENSG00000111344.11	ENSG00000111344	RASAL1	0.0391602723092989	2.86281610383609	0.862310398509595	0.389056193535094	0.907616788709026	Transcript	Caudate
ENST00000445520.5	ENSG00000231312.6	ENSG00000231312	AC007246.3	0.0273368013501107	1.1124647158356	0.86230693651467	0.389058095721073	0.907616788709026	Transcript	Caudate
ENST00000581866.1	ENSG00000266714.6	ENSG00000266714	MYO15B	-0.0904270239751569	-1.98697534891392	-0.862298515661832	0.389062722565037	0.907616788709026	Transcript	Caudate
ENST00000451055.6	ENSG00000082684.14	ENSG00000082684	SEMA5B	0.233344292954003	-0.655664893539908	0.862280968431268	0.389072364012165	0.907616788709026	Transcript	Caudate
ENST00000483805.1	ENSG00000112983.17	ENSG00000112983	BRD8	0.110042025171193	-2.25930533274224	0.86227655709161	0.389074787876196	0.907616788709026	Transcript	Caudate
ENST00000496182.5	ENSG00000198242.13	ENSG00000198242	RPL23A	-0.117104948817903	-0.430477338543556	-0.862271692606289	0.389077460737299	0.907616788709026	Transcript	Caudate
ENST00000580974.5	ENSG00000154217.14	ENSG00000154217	PITPNC1	-0.0258020959696292	6.4085051894447	-0.862268608871534	0.389079155145319	0.907616788709026	Transcript	Caudate
ENST00000532110.1	ENSG00000079277.19	ENSG00000079277	MKNK1	0.0593508966537273	-1.52141142520823	0.862253196362164	0.389087623865866	0.907616788709026	Transcript	Caudate
ENST00000552928.5	ENSG00000015153.14	ENSG00000015153	YAF2	0.0963114437865539	-2.18201994932057	0.862246885673265	0.389091091436287	0.907616788709026	Transcript	Caudate
ENST00000614739.4	ENSG00000152207.7	ENSG00000152207	CYSLTR2	-0.0897321103066851	-1.1236333264646	-0.862215694794994	0.389108230344328	0.907637020811883	Transcript	Caudate
ENST00000546753.5	ENSG00000111142.13	ENSG00000111142	METAP2	0.094346041591473	2.07521318046583	0.862164926473325	0.389136127742848	0.907646655376167	Transcript	Caudate
ENST00000583145.1	ENSG00000265298.1	ENSG00000265298	RP13-104F24.3	-0.0271765176397887	1.09810433177371	-0.862162989438764	0.389137192175391	0.907646655376167	Transcript	Caudate
ENST00000468673.5	ENSG00000143748.17	ENSG00000143748	NVL	0.0709393226364339	-0.596357098642517	0.862135813134554	0.389152126191777	0.907646655376167	Transcript	Caudate
ENST00000513999.5	ENSG00000130844.16	ENSG00000130844	ZNF331	0.254769348457605	-1.74537350074415	0.862129318133431	0.389155695399028	0.907646655376167	Transcript	Caudate
ENST00000544531.5	ENSG00000121310.16	ENSG00000121310	ECHDC2	-0.106718772727526	-2.8243566498529	-0.862128128576593	0.389156349100064	0.907646655376167	Transcript	Caudate
ENST00000524876.5	ENSG00000167792.11	ENSG00000167792	NDUFV1	-0.208769882651317	-2.96025474099215	-0.862115745113414	0.389163154264684	0.907646655376167	Transcript	Caudate
ENST00000496226.1	ENSG00000100364.18	ENSG00000100364	KIAA0930	-0.0508201117075593	1.27272242046182	-0.862095388392077	0.389174341183417	0.907653002204026	Transcript	Caudate
ENST00000394110.7	ENSG00000112640.14	ENSG00000112640	PPP2R5D	-0.271709801604507	-1.47471833399869	-0.862057561636455	0.389195129180372	0.907670205460192	Transcript	Caudate
ENST00000588199.5	ENSG00000183077.15	ENSG00000183077	AFMID	-0.100450135216338	-1.35602051411924	-0.862042471142543	0.389203422471627	0.907670205460192	Transcript	Caudate
ENST00000563506.1	ENSG00000155719.16	ENSG00000155719	OTOA	0.124428285219833	-1.69917728209139	0.86202761430877	0.38921158745561	0.907670205460192	Transcript	Caudate
ENST00000339089.10	ENSG00000025293.16	ENSG00000025293	PHF20	-0.110589817092562	0.778809731882667	-0.862020261425779	0.389215628474569	0.907670205460192	Transcript	Caudate
ENST00000512301.1	ENSG00000247796.2	ENSG00000247796	CTD-2366F13.1	-0.140335404741173	-2.87757975202098	-0.862004460588007	0.389224312431965	0.907670205460192	Transcript	Caudate
ENST00000256190.12	ENSG00000133812.15	ENSG00000133812	SBF2	-0.0170329987504019	6.13559343424969	-0.861989540808805	0.389232512278422	0.907670205460192	Transcript	Caudate
ENST00000545620.5	ENSG00000113658.16	ENSG00000113658	SMAD5	0.0976945219717289	3.07221559442184	0.861959221991837	0.389249175694889	0.907689321442933	Transcript	Caudate
ENST00000438022.5	ENSG00000197580.11	ENSG00000197580	BCO2	-0.210966455138018	-3.70364346002604	-0.861921495591927	0.389269910974982	0.907700525107841	Transcript	Caudate
ENST00000339137.7	ENSG00000187753.12	ENSG00000187753	C9orf153	0.14380349748886	-2.78519447088989	0.861919673589991	0.389270912405411	0.907700525107841	Transcript	Caudate
ENST00000446230.6	ENSG00000134627.11	ENSG00000134627	PIWIL4	0.0623401246613081	0.222539799906869	0.861875126819342	0.389295397222242	0.907737876700809	Transcript	Caudate
ENST00000563902.1	ENSG00000196123.12	ENSG00000196123	KIAA0895L	0.0532368566826048	1.12487773854747	0.861827283321893	0.389321695109314	0.907742135640959	Transcript	Caudate
ENST00000520615.5	ENSG00000147526.19	ENSG00000147526	TACC1	-0.0712001597736905	3.26951275615686	-0.86179426468813	0.389339844923301	0.907742135640959	Transcript	Caudate
ENST00000230413.9	ENSG00000112651.11	ENSG00000112651	MRPL2	-0.179742643890675	-1.87288971212826	-0.861779012714437	0.389348228863387	0.907742135640959	Transcript	Caudate
ENST00000578408.1	ENSG00000265222.1	ENSG00000265222	RP11-466A19.8	0.0766418527266902	-2.429197790554	0.861778030143939	0.38934876898167	0.907742135640959	Transcript	Caudate
ENST00000523995.1	ENSG00000251136.8	ENSG00000251136	RP11-37B2.1	-0.0648498158820652	-0.801068027241342	-0.861772168296761	0.389351991244282	0.907742135640959	Transcript	Caudate
ENST00000462915.1	ENSG00000263001.5	ENSG00000263001	GTF2I	0.0338493797337825	0.263156377718975	0.861768457886003	0.389354030868797	0.907742135640959	Transcript	Caudate
ENST00000589810.5	ENSG00000168259.14	ENSG00000168259	DNAJC7	0.0740499131401614	-0.218977278847116	0.861753602225084	0.389362197137905	0.907742135640959	Transcript	Caudate
ENST00000257261.10	ENSG00000134824.13	ENSG00000134824	FADS2	-0.0358089399942341	6.11870201364717	-0.861748584275685	0.389364955566259	0.907742135640959	Transcript	Caudate
ENST00000561377.1	ENSG00000147421.17	ENSG00000147421	HMBOX1	0.0365218959785649	0.708940075548495	0.861715513742125	0.389383135142874	0.907764779679896	Transcript	Caudate
ENST00000601198.5	ENSG00000174837.14	ENSG00000174837	ADGRE1	-0.0605279950555456	-1.40143387890648	-0.861672113712064	0.389406993850314	0.907783250942747	Transcript	Caudate
ENST00000488221.5	ENSG00000177731.15	ENSG00000177731	FLII	0.102901766938303	-1.303019370245	0.861670297949386	0.389407992066099	0.907783250942747	Transcript	Caudate
ENST00000262383.6	ENSG00000102935.11	ENSG00000102935	ZNF423	0.177724767181096	1.19273548142306	0.861622856430939	0.389434073601297	0.907824313161496	Transcript	Caudate
ENST00000432296.1	ENSG00000229989.3	ENSG00000229989	MIR181A1HG	0.17338328782801	-2.65026635909911	0.861590341134897	0.389451949885581	0.90784624644372	Transcript	Caudate
ENST00000370584.7	ENSG00000166024.13	ENSG00000166024	R3HCC1L	0.153614804598047	0.540879263749572	0.86156401191835	0.389466425549556	0.907855527641033	Transcript	Caudate
ENST00000344089.4	ENSG00000089250.18	ENSG00000089250	NOS1	0.172927869409077	1.54995059228725	0.861518524398549	0.389491435121546	0.907855527641033	Transcript	Caudate
ENST00000519980.5	ENSG00000123908.11	ENSG00000123908	AGO2	-0.279976677849429	-1.41062155746774	-0.86149604228731	0.389503796412199	0.907855527641033	Transcript	Caudate
ENST00000494541.5	ENSG00000160408.14	ENSG00000160408	ST6GALNAC6	-0.154784304269965	-1.1460565997403	-0.861477145628236	0.389514186506747	0.907855527641033	Transcript	Caudate
ENST00000481136.1	ENSG00000114209.14	ENSG00000114209	PDCD10	0.102972239331067	-2.57052966502035	0.861472447159962	0.389516769927758	0.907855527641033	Transcript	Caudate
ENST00000601059.1	ENSG00000197016.11	ENSG00000197016	ZNF470	0.111537967306474	-2.24458038505057	0.861455527861347	0.389526072976382	0.907855527641033	Transcript	Caudate
ENST00000396738.6	ENSG00000115661.13	ENSG00000115661	STK16	0.0818158350579801	1.32677388968591	0.861451397492843	0.389528344073342	0.907855527641033	Transcript	Caudate
ENST00000370355.2	ENSG00000099194.5	ENSG00000099194	SCD	0.0591410771913158	9.46922254310298	0.861444803851418	0.389531969625928	0.907855527641033	Transcript	Caudate
ENST00000378076.3	ENSG00000077943.7	ENSG00000077943	ITGA8	0.0426579187273972	1.72222820306647	0.861444495427842	0.389532139214953	0.907855527641033	Transcript	Caudate
ENST00000396743.7	ENSG00000068308.13	ENSG00000068308	OTUD5	0.0800071592732891	0.516921221787955	0.861407380368248	0.389552547539039	0.907859020258853	Transcript	Caudate
ENST00000389005.5	ENSG00000074356.16	ENSG00000074356	NCBP3	-0.0120142939930499	5.15760205731028	-0.861370336603121	0.38957291731174	0.907859020258853	Transcript	Caudate
ENST00000623679.1	ENSG00000279518.1	ENSG00000279518	AC083843.4	0.0553216020618888	-0.0170546857642609	0.861362206031398	0.389577388269858	0.907859020258853	Transcript	Caudate
ENST00000504462.1	ENSG00000250327.1	ENSG00000250327	RPSAP70	0.0431496795496682	-0.0349074756751376	0.861302304721935	0.389610328646896	0.907859020258853	Transcript	Caudate
ENST00000592055.2	ENSG00000079999.13	ENSG00000079999	KEAP1	0.225281463756525	-3.00879980226014	0.861274668559409	0.389625526644469	0.907859020258853	Transcript	Caudate
ENST00000400454.5	ENSG00000171587.14	ENSG00000171587	DSCAM	0.0289062388706822	3.91570013264467	0.861266027516538	0.38963027870082	0.907859020258853	Transcript	Caudate
ENST00000550365.1	ENSG00000182050.13	ENSG00000182050	MGAT4C	-0.0734799282032806	-1.68431662577478	-0.861252094050547	0.389637941347636	0.907859020258853	Transcript	Caudate
ENST00000506622.5	ENSG00000150961.14	ENSG00000150961	SEC24D	-0.167512303666525	-3.3777070995453	-0.861247915286189	0.389640239458196	0.907859020258853	Transcript	Caudate
ENST00000393906.2	ENSG00000099992.15	ENSG00000099992	TBC1D10A	-0.134862488517566	-2.15991457989587	-0.861241116630807	0.389643978394946	0.907859020258853	Transcript	Caudate
ENST00000556495.5	ENSG00000133997.11	ENSG00000133997	MED6	0.105792678833662	-1.33676367085152	0.861202535268505	0.389665196722118	0.907859020258853	Transcript	Caudate
ENST00000467534.5	ENSG00000167549.18	ENSG00000167549	CORO6	-0.0564668541706372	2.04974642353345	-0.861200618783433	0.38966625073666	0.907859020258853	Transcript	Caudate
ENST00000596592.5	ENSG00000105072.8	ENSG00000105072	C19orf44	0.113513057703731	-1.35016775334021	0.861195209791516	0.389669225544142	0.907859020258853	Transcript	Caudate
ENST00000538446.5	ENSG00000111328.6	ENSG00000111328	CDK2AP1	-0.246217580684415	0.137239945242604	-0.861162069714428	0.389687452043332	0.907859020258853	Transcript	Caudate
ENST00000618991.4	ENSG00000107831.12	ENSG00000107831	FGF8	0.095882779009574	0.81583511177912	0.86107466128579	0.389735527743335	0.907859020258853	Transcript	Caudate
ENST00000565870.5	ENSG00000205937.11	ENSG00000205937	RNPS1	-0.0343367252355133	1.48908999512954	-0.861065350294	0.389740649115592	0.907859020258853	Transcript	Caudate
ENST00000485559.1	ENSG00000100416.12	ENSG00000100416	TRMU	-0.0279113492869757	1.49498003893859	-0.861061776545162	0.389742614813786	0.907859020258853	Transcript	Caudate
ENST00000054950.3	ENSG00000049449.8	ENSG00000049449	RCN1	-0.0315370838272876	5.63403337362887	-0.861038555638916	0.389755387345507	0.907859020258853	Transcript	Caudate
ENST00000539276.6	ENSG00000174437.16	ENSG00000174437	ATP2A2	0.0388605012884037	6.72150513745565	0.861037644055536	0.389755888762142	0.907859020258853	Transcript	Caudate
ENST00000468845.1	ENSG00000143578.15	ENSG00000143578	CREB3L4	-0.122424411494597	-2.54498006141841	-0.861019142660699	0.389766065543492	0.907859020258853	Transcript	Caudate
ENST00000421423.1	ENSG00000224243.1	ENSG00000224243	LINC00403	0.0420986758664666	3.10662027550668	0.861018457343308	0.38976644250874	0.907859020258853	Transcript	Caudate
ENST00000475803.5	ENSG00000121578.12	ENSG00000121578	B4GALT4	-0.208075692230735	-3.46493539225503	-0.860996034061673	0.389778776767552	0.907859020258853	Transcript	Caudate
ENST00000524013.1	ENSG00000136997.15	ENSG00000136997	MYC	-0.191855140417537	-1.86249717372113	-0.860992693097927	0.389780614534635	0.907859020258853	Transcript	Caudate
ENST00000635102.1	ENSG00000237480.2	ENSG00000237480	RP5-947P14.1	0.0518449420848041	-1.44085605021851	0.860986238620624	0.389784164970044	0.907859020258853	Transcript	Caudate
ENST00000495036.5	ENSG00000106034.17	ENSG00000106034	CPED1	-0.101671214340309	-2.07641264316784	-0.860984828053889	0.389784940887723	0.907859020258853	Transcript	Caudate
ENST00000487777.5	ENSG00000118246.13	ENSG00000118246	FASTKD2	-0.0353730558797995	2.39892027122501	-0.860977991481913	0.389788701529299	0.907859020258853	Transcript	Caudate
ENST00000510741.5	ENSG00000196104.10	ENSG00000196104	SPOCK3	0.0717395649899442	0.708702473747642	0.860968927548175	0.389793687425689	0.907859020258853	Transcript	Caudate
ENST00000341700.6	ENSG00000156049.6	ENSG00000156049	GNA14	-0.0416456074352775	2.32919150473547	-0.860961509501668	0.38979776798	0.907859020258853	Transcript	Caudate
ENST00000473116.1	ENSG00000168874.12	ENSG00000168874	ATOH8	0.0892093093746552	-1.72415704385798	0.860950544210517	0.389803799867287	0.907859020258853	Transcript	Caudate
ENST00000602774.1	ENSG00000171757.15	ENSG00000171757	LRRC34	0.0637206862724514	-1.17566451410763	0.860949684189148	0.389804272958089	0.907859020258853	Transcript	Caudate
ENST00000301475.1	ENSG00000167785.8	ENSG00000167785	ZNF558	-0.0244292451824951	2.8920041035474	-0.860942791728331	0.389808064457724	0.907859020258853	Transcript	Caudate
ENST00000267584.8	ENSG00000140057.8	ENSG00000140057	AK7	-0.0667077846006347	2.26825861544877	-0.860928975151123	0.389815664938328	0.907859020258853	Transcript	Caudate
ENST00000539956.1	ENSG00000176834.13	ENSG00000176834	VSIG10	-0.034516420005242	0.3054222125322	-0.860863305379814	0.389851791028392	0.907859020258853	Transcript	Caudate
ENST00000527688.5	ENSG00000198431.15	ENSG00000198431	TXNRD1	-0.0437390174452131	2.32353163877654	-0.860853890431409	0.389856970523729	0.907859020258853	Transcript	Caudate
ENST00000246672.3	ENSG00000126368.5	ENSG00000126368	NR1D1	-0.0456013189124962	4.15926132346484	-0.860827618064185	0.38987142410216	0.907859020258853	Transcript	Caudate
ENST00000447595.1	ENSG00000186283.13	ENSG00000186283	TOR3A	0.103258783714544	-2.13388948551473	0.860824766113922	0.389872993104433	0.907859020258853	Transcript	Caudate
ENST00000518212.5	ENSG00000240694.8	ENSG00000240694	PNMA2	0.0761314366800595	-0.433774517153881	0.860824377696201	0.38987320679299	0.907859020258853	Transcript	Caudate
ENST00000467673.5	ENSG00000127603.23	ENSG00000127603	MACF1	-0.0788596961691544	-2.05275138343266	-0.860802833630381	0.389885059403174	0.907859020258853	Transcript	Caudate
ENST00000483659.5	ENSG00000042493.15	ENSG00000042493	CAPG	0.232541887643426	-2.98850329441611	0.860794638292508	0.389889568180213	0.907859020258853	Transcript	Caudate
ENST00000550893.2	ENSG00000139218.17	ENSG00000139218	SCAF11	0.0954894587781881	-1.81659381004543	0.860793179969375	0.389890370499935	0.907859020258853	Transcript	Caudate
ENST00000301887.8	ENSG00000168062.9	ENSG00000168062	BATF2	0.136250248469287	-0.956400955975558	0.860780714064577	0.389897228857327	0.907859020258853	Transcript	Caudate
ENST00000432642.5	ENSG00000154493.17	ENSG00000154493	C10orf90	0.0561206005401991	2.47217769181487	0.860740428345365	0.389919393324474	0.907859020258853	Transcript	Caudate
ENST00000534824.5	ENSG00000174791.10	ENSG00000174791	RIN1	0.19164213771097	-2.39889396407592	0.860721427210374	0.389929847668935	0.907859020258853	Transcript	Caudate
ENST00000491991.1	ENSG00000136859.9	ENSG00000136859	ANGPTL2	-0.0768814418457275	-1.15183167260453	-0.860711314767902	0.38993541156196	0.907859020258853	Transcript	Caudate
ENST00000332323.10	ENSG00000198633.10	ENSG00000198633	ZNF534	-0.238937659816977	-1.93089550979718	-0.860705226502849	0.389938761365125	0.907859020258853	Transcript	Caudate
ENST00000624834.1	ENSG00000279606.1	ENSG00000279606	RP11-502F1.1	-0.0269562075852179	1.01176844668555	-0.860676952235954	0.389954318281499	0.907859020258853	Transcript	Caudate
ENST00000426956.1	ENSG00000057252.12	ENSG00000057252	SOAT1	0.0409803026478476	1.19251198068294	0.860669978654265	0.389958155306675	0.907859020258853	Transcript	Caudate
ENST00000519199.5	ENSG00000156795.6	ENSG00000156795	WDYHV1	-0.181909277137053	-2.58784325651974	-0.860663878577031	0.389961511728487	0.907859020258853	Transcript	Caudate
ENST00000359889.9	ENSG00000071889.16	ENSG00000071889	FAM3A	0.139151873213923	0.810479573606448	0.860658886483911	0.389964258521622	0.907859020258853	Transcript	Caudate
ENST00000429807.2	ENSG00000225549.3	ENSG00000225549	RP11-210H10__A.1	-0.0893427796531596	-2.66319203895839	-0.860656118264077	0.38996578168084	0.907859020258853	Transcript	Caudate
ENST00000414118.2	ENSG00000161048.11	ENSG00000161048	NAPEPLD	0.0587876066464227	2.81843906578666	0.860651340262879	0.389968410691773	0.907859020258853	Transcript	Caudate
ENST00000465679.5	ENSG00000173267.13	ENSG00000173267	SNCG	-0.0483967056520973	2.35788678343047	-0.860642603870403	0.389973217765707	0.907859020258853	Transcript	Caudate
ENST00000613054.2	ENSG00000169083.15	ENSG00000169083	AR	-0.248547042897484	-4.41957711448218	-0.860641270486737	0.389973951444015	0.907859020258853	Transcript	Caudate
ENST00000636424.1	ENSG00000187391.19	ENSG00000187391	MAGI2	-0.0707246392776818	-1.9518315334617	-0.860616116115883	0.389987792491596	0.907871529437618	Transcript	Caudate
ENST00000373074.5	ENSG00000163875.15	ENSG00000163875	MEAF6	-0.116132442060436	-2.37995587769657	-0.860565710938358	0.390015528552405	0.907916384247229	Transcript	Caudate
ENST00000395699.3	ENSG00000146676.7	ENSG00000146676	PURB	-0.0171649680202184	6.60021843175253	-0.860526298056502	0.390037216807827	0.907932952439575	Transcript	Caudate
ENST00000556979.5	ENSG00000125952.18	ENSG00000125952	MAX	0.121498589558802	-0.68642998297372	0.860514877078216	0.390043501720375	0.907932952439575	Transcript	Caudate
ENST00000314218.7	ENSG00000181004.9	ENSG00000181004	BBS12	0.029860800056802	3.07516729180448	0.860493529997504	0.390055249087798	0.907932952439575	Transcript	Caudate
ENST00000287907.2	ENSG00000157219.3	ENSG00000157219	HTR5A	0.057670514931351	2.31838319867277	0.86049122268037	0.390056518824796	0.907932952439575	Transcript	Caudate
ENST00000556038.5	ENSG00000071246.10	ENSG00000071246	VASH1	0.069815560870401	-0.83200154423991	0.860442176145714	0.390083510162768	0.907957445232583	Transcript	Caudate
ENST00000563896.1	ENSG00000260610.1	ENSG00000260610	RP11-989E6.11	0.0788774212258685	-1.33327092118145	0.860441325801234	0.390083978135245	0.907957445232583	Transcript	Caudate
ENST00000619888.4	ENSG00000149090.11	ENSG00000149090	PAMR1	-0.0669854477692996	2.53422323248111	-0.860407858207008	0.390102396722915	0.907970303384887	Transcript	Caudate
ENST00000442028.6	ENSG00000150967.17	ENSG00000150967	ABCB9	0.143794481257493	-0.910247771029987	0.860400512250678	0.390106439574549	0.907970303384887	Transcript	Caudate
ENST00000394809.8	ENSG00000140795.12	ENSG00000140795	MYLK3	-0.0971324070575329	2.35929724504255	-0.860310328336401	0.390156074431703	0.908066115492326	Transcript	Caudate
ENST00000360128.10	ENSG00000198042.10	ENSG00000198042	MAK16	0.0187188783185816	4.02784727718802	0.860282684120339	0.390171289853672	0.90806715111823	Transcript	Caudate
ENST00000569421.2	ENSG00000103091.14	ENSG00000103091	WDR59	0.0305389876025968	0.195696798169353	0.860278744207379	0.390173458417723	0.90806715111823	Transcript	Caudate
ENST00000423525.6	ENSG00000163931.15	ENSG00000163931	TKT	-0.0710865012148299	2.57669076168482	-0.860234982353278	0.390197545836183	0.908103498542885	Transcript	Caudate
ENST00000595804.5	ENSG00000104824.16	ENSG00000104824	HNRNPL	0.24099862078296	-3.46775956480336	0.860214864473906	0.390208619432415	0.908109558086951	Transcript	Caudate
ENST00000577942.5	ENSG00000132591.11	ENSG00000132591	ERAL1	-0.152892144491034	-1.83173786617431	-0.860179888041004	0.390227872161429	0.908112406195558	Transcript	Caudate
ENST00000602850.5	ENSG00000102977.13	ENSG00000102977	ACD	-0.179544650062223	-2.94631835636524	-0.860167624458014	0.390234622770937	0.908112406195558	Transcript	Caudate
ENST00000441886.2	ENSG00000182985.16	ENSG00000182985	CADM1	-0.0494800908955364	-0.519687012396608	-0.860153537899037	0.390242376943387	0.908112406195558	Transcript	Caudate
ENST00000443379.7	ENSG00000184368.15	ENSG00000184368	MAP7D2	0.280683931978097	-2.45112699226929	0.860151092648643	0.390243722980284	0.908112406195558	Transcript	Caudate
ENST00000480688.3	ENSG00000213158.6	ENSG00000213158	GAPDHP36	-0.0734664888325164	-2.45922739594419	-0.860123270473218	0.390259038451699	0.908112623792486	Transcript	Caudate
ENST00000369016.8	ENSG00000143420.17	ENSG00000143420	ENSA	-0.0462403023582203	-0.242034639439506	-0.860120149752983	0.390260756359709	0.908112623792486	Transcript	Caudate
ENST00000613346.4	ENSG00000150275.17	ENSG00000150275	PCDH15	0.0616944751214254	-1.58164291970092	0.860045224732964	0.390302002804593	0.908134107070407	Transcript	Caudate
ENST00000527810.1	ENSG00000148985.19	ENSG00000148985	PGAP2	0.0870007859492191	-2.67155880138304	0.860039075179516	0.390305388270046	0.908134107070407	Transcript	Caudate
ENST00000522565.5	ENSG00000153140.8	ENSG00000153140	CETN3	0.0575773975046152	1.11144725561084	0.860025792553068	0.390312700711406	0.908134107070407	Transcript	Caudate
ENST00000442003.6	ENSG00000137449.15	ENSG00000137449	CPEB2	0.192585405214856	1.27772000050459	0.859961110884413	0.390348310895786	0.908134107070407	Transcript	Caudate
ENST00000586945.5	ENSG00000160439.15	ENSG00000160439	RDH13	-0.0849038958325885	-2.24511084885072	-0.85994606713448	0.390356593444729	0.908134107070407	Transcript	Caudate
ENST00000394690.5	ENSG00000162236.11	ENSG00000162236	STX5	-0.279484465796155	-3.16408305957152	-0.859942102563016	0.39035877621338	0.908134107070407	Transcript	Caudate
ENST00000529853.1	ENSG00000085117.11	ENSG00000085117	CD82	0.0770872886201345	-2.04033583475343	0.859904063118254	0.390379719916599	0.908134107070407	Transcript	Caudate
ENST00000568975.5	ENSG00000132600.16	ENSG00000132600	PRMT7	-0.0387734485053815	1.30765413949363	-0.859897664643864	0.390383242846854	0.908134107070407	Transcript	Caudate
ENST00000530349.1	ENSG00000176973.7	ENSG00000176973	FAM89B	0.0309034600538364	3.15308395631468	0.859892353571721	0.390386167080017	0.908134107070407	Transcript	Caudate
ENST00000492543.1	ENSG00000115657.12	ENSG00000115657	ABCB6	-0.0783273627614558	-1.7189090354842	-0.859890884023291	0.390386976203801	0.908134107070407	Transcript	Caudate
ENST00000586718.1	ENSG00000141458.12	ENSG00000141458	NPC1	0.106168026437463	-1.83686826776098	0.859868071843812	0.390399536572302	0.908134107070407	Transcript	Caudate
ENST00000474029.5	ENSG00000086232.12	ENSG00000086232	EIF2AK1	0.221047699463322	-4.15883452288162	0.859851736851075	0.390408530758238	0.908134107070407	Transcript	Caudate
ENST00000305579.6	ENSG00000168811.6	ENSG00000168811	IL12A	-0.161417964822497	-2.85587838371419	-0.859832343332806	0.390419209158481	0.908134107070407	Transcript	Caudate
ENST00000450644.1	ENSG00000182287.13	ENSG00000182287	AP1S2	0.10916208659782	-0.273567933914189	0.85981567523781	0.390428387036808	0.908134107070407	Transcript	Caudate
ENST00000477244.5	ENSG00000160014.16	ENSG00000160014	CALM3	-0.19550120625171	-0.922676898810192	-0.859798890705854	0.390437629161301	0.908134107070407	Transcript	Caudate
ENST00000326270.13	ENSG00000146872.17	ENSG00000146872	TLK2	0.0617464146059291	1.21118894608437	0.859783344150963	0.390446189733294	0.908134107070407	Transcript	Caudate
ENST00000547327.2	ENSG00000129521.13	ENSG00000129521	EGLN3	0.05340677530042	1.45100275691545	0.859768317752667	0.390454463994514	0.908134107070407	Transcript	Caudate
ENST00000441247.6	ENSG00000081760.16	ENSG00000081760	AACS	-0.0277281395544302	0.918679861457793	-0.859767768300232	0.39045476655161	0.908134107070407	Transcript	Caudate
ENST00000624012.1	ENSG00000225313.5	ENSG00000225313	RP11-415J8.3	-0.0687998233885449	-2.25031024194835	-0.859727717882728	0.390476820780308	0.908134107070407	Transcript	Caudate
ENST00000587396.1	ENSG00000154832.14	ENSG00000154832	CXXC1	0.141174455177914	-2.44875230474953	0.859718622580443	0.390481829320288	0.908134107070407	Transcript	Caudate
ENST00000620706.1	ENSG00000104691.14	ENSG00000104691	UBXN8	-0.0580647912421134	-0.927215936807579	-0.859709459994626	0.390486874951138	0.908134107070407	Transcript	Caudate
ENST00000232125.9	ENSG00000114023.15	ENSG00000114023	FAM162A	0.0298649207120296	3.62439641455325	0.85969797110889	0.390493201679467	0.908134107070407	Transcript	Caudate
ENST00000479288.5	ENSG00000122550.17	ENSG00000122550	KLHL7	0.0964897653614715	-1.69728634140519	0.859694701852128	0.390495002013385	0.908134107070407	Transcript	Caudate
ENST00000395109.6	ENSG00000184702.17	ENSG00000184702	SEPT5	0.0589019792377257	2.09745703916397	0.859693745983246	0.39049552839795	0.908134107070407	Transcript	Caudate
ENST00000600243.5	ENSG00000204866.8	ENSG00000204866	IGFL2	0.0571535310748247	-0.949499313730576	0.859691839443403	0.390496578305944	0.908134107070407	Transcript	Caudate
ENST00000619501.4	ENSG00000266714.6	ENSG00000266714	MYO15B	0.0553124915314201	2.23440249475553	0.859688675280183	0.390498320775433	0.908134107070407	Transcript	Caudate
ENST00000473947.1	ENSG00000137103.16	ENSG00000137103	TMEM8B	0.138126968502338	-2.57318080336508	0.859631089813891	0.390530033279814	0.908134107070407	Transcript	Caudate
ENST00000438151.2	ENSG00000229717.2	ENSG00000229717	RP11-556N4.1	-0.0284449679989683	0.958300107455872	-0.859620006316453	0.390536137178335	0.908134107070407	Transcript	Caudate
ENST00000451762.3	ENSG00000180769.8	ENSG00000180769	WDFY3-AS2	-0.0409319431771414	3.43757463845389	-0.85960953593252	0.390541903476728	0.908134107070407	Transcript	Caudate
ENST00000624947.1	ENSG00000279129.1	ENSG00000279129	RP11-264L1.2	-0.145241391963464	0.425167681960276	-0.859586085823591	0.390554818217875	0.908134107070407	Transcript	Caudate
ENST00000586542.5	ENSG00000183077.15	ENSG00000183077	AFMID	0.0896272554065155	-0.491340946066935	0.859578237436788	0.390559140639092	0.908134107070407	Transcript	Caudate
ENST00000464507.1	ENSG00000175279.21	ENSG00000175279	APITD1	-0.0737989205542289	-1.16974083492056	-0.859573234211126	0.390561896131251	0.908134107070407	Transcript	Caudate
ENST00000440698.1	ENSG00000231918.1	ENSG00000231918	AC007682.1	0.0327943814147619	-0.134142413891275	0.85955212677591	0.39057352103672	0.908134107070407	Transcript	Caudate
ENST00000471259.1	ENSG00000185608.8	ENSG00000185608	MRPL40	-0.0616917903722623	0.0553534692621321	-0.85955168583121	0.390573763888961	0.908134107070407	Transcript	Caudate
ENST00000529464.5	ENSG00000079459.12	ENSG00000079459	FDFT1	0.172560605997542	0.294395810671775	0.859536129236847	0.390582331810985	0.908134107070407	Transcript	Caudate
ENST00000579770.1	ENSG00000131127.13	ENSG00000131127	ZNF141	0.0273338587624254	1.1409789129914	0.859509026026202	0.390597259400556	0.908134107070407	Transcript	Caudate
ENST00000591014.1	ENSG00000267560.1	ENSG00000267560	RP11-173A16.1	-0.0410610009951988	0.0242059904715714	-0.859483991835948	0.390611047748411	0.908134107070407	Transcript	Caudate
ENST00000489419.1	ENSG00000121904.17	ENSG00000121904	CSMD2	0.0416533859588493	0.951305653321517	0.859480240401775	0.390613113991383	0.908134107070407	Transcript	Caudate
ENST00000630384.2	ENSG00000112584.13	ENSG00000112584	FAM120B	0.125575445236085	0.952735734786575	0.859434210450397	0.390638467255005	0.908134107070407	Transcript	Caudate
ENST00000297459.3	ENSG00000164841.4	ENSG00000164841	TMEM74	0.0572503061272052	1.86509608626983	0.859428643142635	0.390641533792095	0.908134107070407	Transcript	Caudate
ENST00000506801.5	ENSG00000109180.14	ENSG00000109180	OCIAD1	0.170575320465547	-1.40227412635268	0.859427943435352	0.390641919199945	0.908134107070407	Transcript	Caudate
ENST00000504276.1	ENSG00000164066.12	ENSG00000164066	INTU	-0.0998545448380468	-1.89538425830192	-0.859385760274104	0.39066515466096	0.908134107070407	Transcript	Caudate
ENST00000563449.2	ENSG00000261613.2	ENSG00000261613	RP11-20I23.13	-0.0309643383485186	2.24674395027695	-0.859381995299336	0.390667228537129	0.908134107070407	Transcript	Caudate
ENST00000446838.2	ENSG00000237750.2	ENSG00000237750	AC007740.1	0.0695452799099406	-0.536632360072925	0.859360636472777	0.390678993832422	0.908134107070407	Transcript	Caudate
ENST00000560970.5	ENSG00000140416.19	ENSG00000140416	TPM1	-0.149307932155031	-1.78627855281199	-0.859342367583789	0.390689057238076	0.908134107070407	Transcript	Caudate
ENST00000395119.7	ENSG00000104529.17	ENSG00000104529	EEF1D	-0.0537073406423458	2.87504774246393	-0.859338237190591	0.390691332484404	0.908134107070407	Transcript	Caudate
ENST00000600430.1	ENSG00000269776.1	ENSG00000269776	DPPA5P1	0.0854987712919345	-2.5050080090371	0.859311114709965	0.390706273229926	0.908134107070407	Transcript	Caudate
ENST00000406072.5	ENSG00000048052.21	ENSG00000048052	HDAC9	0.136100252604961	1.60461948789271	0.859309500864739	0.390707162247014	0.908134107070407	Transcript	Caudate
ENST00000511662.5	ENSG00000109180.14	ENSG00000109180	OCIAD1	-0.172206066187561	-2.18264004957317	-0.859285268548998	0.390720511223622	0.908134107070407	Transcript	Caudate
ENST00000625233.2	ENSG00000117394.19	ENSG00000117394	SLC2A1	0.11947769142533	-2.05230886819436	0.859284299868696	0.390721044851152	0.908134107070407	Transcript	Caudate
ENST00000367829.5	ENSG00000213064.9	ENSG00000213064	SFT2D2	-0.123251347807178	-2.13266550344689	-0.859278504322536	0.390724237516442	0.908134107070407	Transcript	Caudate
ENST00000502912.1	ENSG00000138735.15	ENSG00000138735	PDE5A	-0.045643439994089	0.151839313505919	-0.859269952440539	0.390728948628127	0.908134107070407	Transcript	Caudate
ENST00000256255.10	ENSG00000133872.13	ENSG00000133872	SARAF	-0.0210502519541163	7.1311574556893	-0.859260744077912	0.390734021424504	0.908134107070407	Transcript	Caudate
ENST00000547492.1	ENSG00000257698.1	ENSG00000257698	RP11-620J15.3	0.0641043935132681	-1.65086612800459	0.859248012353353	0.390741035272465	0.908134107070407	Transcript	Caudate
ENST00000603722.1	ENSG00000074935.13	ENSG00000074935	TUBE1	0.0577467316150981	-1.5661659086682	0.859242303526476	0.390744180263625	0.908134107070407	Transcript	Caudate
ENST00000465804.5	ENSG00000018408.14	ENSG00000018408	WWTR1	-0.055258080388258	5.13877231853471	-0.859242056406787	0.390744316402142	0.908134107070407	Transcript	Caudate
ENST00000403332.2	ENSG00000219642.2	ENSG00000219642	BMPR1APS1	0.0799445287526226	-2.21141261259788	0.859134213232631	0.390803730090082	0.908149380770007	Transcript	Caudate
ENST00000514566.5	ENSG00000137802.13	ENSG00000137802	MAPKBP1	0.223112093872062	0.285286471374821	0.859103660732344	0.390820563280758	0.908149380770007	Transcript	Caudate
ENST00000367161.7	ENSG00000133059.16	ENSG00000133059	DSTYK	-0.297260523304237	-0.788911928078481	-0.859080264348183	0.390833454040107	0.908149380770007	Transcript	Caudate
ENST00000479732.1	ENSG00000163959.9	ENSG00000163959	SLC51A	-0.0365186069166059	-0.159532780471526	-0.859042123452846	0.390854469172395	0.908149380770007	Transcript	Caudate
ENST00000502429.5	ENSG00000124802.11	ENSG00000124802	EEF1E1	-0.0332156782227254	0.208654802565713	-0.859032729740408	0.390859645090296	0.908149380770007	Transcript	Caudate
ENST00000269033.7	ENSG00000141298.17	ENSG00000141298	SSH2	0.021556761369299	4.99761617626277	0.859031551703883	0.390860294189157	0.908149380770007	Transcript	Caudate
ENST00000620006.4	ENSG00000180155.18	ENSG00000180155	LYNX1	0.123475303676487	-1.56583168682766	0.859011226594466	0.390871493440644	0.908149380770007	Transcript	Caudate
ENST00000458157.1	ENSG00000229593.1	ENSG00000229593	SUCLA2P3	-0.0506918244601854	-0.0906845025799363	-0.859010672166587	0.390871798936317	0.908149380770007	Transcript	Caudate
ENST00000574993.5	ENSG00000170291.14	ENSG00000170291	ELP5	-0.0630210013180893	2.28657035993307	-0.858994436342555	0.390880745113019	0.908149380770007	Transcript	Caudate
ENST00000471809.5	ENSG00000100360.14	ENSG00000100360	IFT27	-0.0334830547361552	3.57581961253832	-0.858930237014064	0.39091612110569	0.908149380770007	Transcript	Caudate
ENST00000498578.5	ENSG00000197150.12	ENSG00000197150	ABCB8	0.231561497725288	-1.42177557941679	0.858922991552369	0.39092011372175	0.908149380770007	Transcript	Caudate
ENST00000468046.1	ENSG00000198870.7	ENSG00000198870	STKLD1	0.0487821005585418	-1.10974641291033	0.85892259106814	0.390920334409553	0.908149380770007	Transcript	Caudate
ENST00000484167.5	ENSG00000168385.17	ENSG00000168385	SEPT2	-0.0440617099066033	-0.0150682085625303	-0.858920292692863	0.390921600936274	0.908149380770007	Transcript	Caudate
ENST00000567241.5	ENSG00000131143.8	ENSG00000131143	COX4I1	-0.181251692269133	-2.14532964825004	-0.858914649447015	0.390924710674758	0.908149380770007	Transcript	Caudate
ENST00000358170.6	ENSG00000117335.19	ENSG00000117335	CD46	-0.263090817092715	-4.14263836278548	-0.858898202753512	0.390933773792446	0.908149380770007	Transcript	Caudate
ENST00000553346.1	ENSG00000258912.1	ENSG00000258912	RP11-1079H9.1	0.0528361913142131	-0.885232105580444	0.858894576671383	0.39093577199911	0.908149380770007	Transcript	Caudate
ENST00000554096.2	ENSG00000258875.5	ENSG00000258875	CTD-2547L24.3	-0.0571696354810136	-0.428550448317266	-0.858890296848985	0.390938130467117	0.908149380770007	Transcript	Caudate
ENST00000440819.5	ENSG00000171703.16	ENSG00000171703	TCEA2	-0.0798866196071808	-1.26366171056428	-0.858881581696111	0.390942933125291	0.908149380770007	Transcript	Caudate
ENST00000624933.1	ENSG00000064270.12	ENSG00000064270	ATP2C2	0.0799953320713581	-2.29542825158004	0.858874989399854	0.390946565965038	0.908149380770007	Transcript	Caudate
ENST00000253110.15	ENSG00000130813.17	ENSG00000130813	C19orf66	0.0397157432322347	2.85549646172954	0.858837151423553	0.390967417869053	0.908149380770007	Transcript	Caudate
ENST00000582660.1	ENSG00000146872.17	ENSG00000146872	TLK2	-0.0565289968372874	-1.75485032317185	-0.858818279014425	0.390977818405557	0.908149380770007	Transcript	Caudate
ENST00000463082.1	ENSG00000154493.17	ENSG00000154493	C10orf90	0.105842433450007	-2.81485768593126	0.858815421772352	0.390979393039073	0.908149380770007	Transcript	Caudate
ENST00000498761.5	ENSG00000131089.14	ENSG00000131089	ARHGEF9	-0.107961780643398	-2.74825661835937	-0.858807876321618	0.39098355137513	0.908149380770007	Transcript	Caudate
ENST00000598805.2	ENSG00000125730.16	ENSG00000125730	C3	0.0943054768481973	-0.992275319593277	0.858783207520772	0.390997146664215	0.908149380770007	Transcript	Caudate
ENST00000444842.6	ENSG00000082482.13	ENSG00000082482	KCNK2	0.0486928668133355	4.51349363475223	0.858734115326234	0.39102420285289	0.908149380770007	Transcript	Caudate
ENST00000273075.8	ENSG00000123992.18	ENSG00000123992	DNPEP	-0.0237471615028369	3.17186993870024	-0.858714610370875	0.391034952938757	0.908149380770007	Transcript	Caudate
ENST00000469709.3	ENSG00000244391.3	ENSG00000244391	RN7SL330P	-0.0597154171292073	-1.99856703357215	-0.858692973438964	0.391046878266617	0.908149380770007	Transcript	Caudate
ENST00000327214.5	ENSG00000111790.13	ENSG00000111790	FGFR1OP2	0.0389497821133737	4.26274962749858	0.858673410910446	0.391057660465165	0.908149380770007	Transcript	Caudate
ENST00000371027.5	ENSG00000213390.10	ENSG00000213390	ARHGAP19	0.193230897674839	-1.56810421820779	0.858659923019672	0.391065094636123	0.908149380770007	Transcript	Caudate
ENST00000468205.5	ENSG00000204427.11	ENSG00000204427	ABHD16A	-0.101406785986075	-0.787052623665395	-0.858659374583071	0.391065396921788	0.908149380770007	Transcript	Caudate
ENST00000531951.5	ENSG00000179950.13	ENSG00000179950	PUF60	-0.0762412251974635	-0.909251240681828	-0.858657643070927	0.391066351292471	0.908149380770007	Transcript	Caudate
ENST00000473837.5	ENSG00000119487.16	ENSG00000119487	MAPKAP1	0.051268856093086	-0.766166252191846	0.858636656332163	0.39107791882537	0.908149380770007	Transcript	Caudate
ENST00000530762.1	ENSG00000132275.10	ENSG00000132275	RRP8	0.0439177961240681	0.604021681162888	0.858603685676835	0.391096092110199	0.908149380770007	Transcript	Caudate
ENST00000368581.8	ENSG00000111834.12	ENSG00000111834	RSPH4A	-0.115478145592609	0.11136602167103	-0.858593208922788	0.391101866960207	0.908149380770007	Transcript	Caudate
ENST00000539941.6	ENSG00000141030.12	ENSG00000141030	COPS3	0.0596217474645697	1.44328302505839	0.858582933362927	0.39110753096126	0.908149380770007	Transcript	Caudate
ENST00000348405.8	ENSG00000138674.16	ENSG00000138674	SEC31A	0.245463589308182	0.222828832236277	0.858560869164439	0.391119693157906	0.908149380770007	Transcript	Caudate
ENST00000534730.5	ENSG00000174483.19	ENSG00000174483	BBS1	0.122879525892281	-1.28198205528438	0.858543639961755	0.39112919037523	0.908149380770007	Transcript	Caudate
ENST00000560763.5	ENSG00000100664.10	ENSG00000100664	EIF5	-0.22972719791148	-3.55196728126197	-0.858541902881572	0.391130147910104	0.908149380770007	Transcript	Caudate
ENST00000557016.5	ENSG00000100632.10	ENSG00000100632	ERH	0.0270747714441281	4.51986282537229	0.858533781825474	0.391134624518284	0.908149380770007	Transcript	Caudate
ENST00000422045.1	ENSG00000232324.1	ENSG00000232324	AC008440.10	-0.0715600016230679	-2.31834340809125	-0.858532844316604	0.391135141307745	0.908149380770007	Transcript	Caudate
ENST00000447596.4	ENSG00000147853.16	ENSG00000147853	AK3	-0.10972347489083	-1.82507869230129	-0.858524674488091	0.391139644836116	0.908149380770007	Transcript	Caudate
ENST00000468287.1	ENSG00000187268.11	ENSG00000187268	FAM9C	0.0614163964649569	-0.566766261500577	0.858511390517631	0.391146967546633	0.908149380770007	Transcript	Caudate
ENST00000446110.1	ENSG00000197548.12	ENSG00000197548	ATG7	0.0772179272591054	-2.02857089067633	0.858492905233454	0.391157157589775	0.908149380770007	Transcript	Caudate
ENST00000515780.6	ENSG00000249242.7	ENSG00000249242	TMEM150C	-0.0261437925239017	3.65883094182583	-0.858470320492911	0.391169607684577	0.908149380770007	Transcript	Caudate
ENST00000470181.1	ENSG00000136908.17	ENSG00000136908	DPM2	-0.0493847028497509	0.535373515966662	-0.858414707273858	0.391200266133121	0.908149380770007	Transcript	Caudate
ENST00000476396.1	ENSG00000162616.8	ENSG00000162616	DNAJB4	-0.252775905772314	-3.57252514203501	-0.858402663164009	0.391206906001461	0.908149380770007	Transcript	Caudate
ENST00000309775.8	ENSG00000173727.12	ENSG00000173727	CMB9-22P13.1	0.0522551658217322	-0.244038415714765	0.858386320081461	0.391215915985661	0.908149380770007	Transcript	Caudate
ENST00000274496.9	ENSG00000145817.16	ENSG00000145817	YIPF5	0.0304059040672511	4.51789618945844	0.85837526588072	0.391222010267183	0.908149380770007	Transcript	Caudate
ENST00000531431.1	ENSG00000170325.14	ENSG00000170325	PRDM10	0.0910805264928311	-1.54417154803099	0.858374028288269	0.391222692566772	0.908149380770007	Transcript	Caudate
ENST00000622696.4	ENSG00000055163.19	ENSG00000055163	CYFIP2	-0.0453198602159243	1.1943104341556	-0.858361820654044	0.391229422821069	0.908149380770007	Transcript	Caudate
ENST00000618922.4	ENSG00000277072.4	ENSG00000277072	STAG3L2	0.0879076555158144	-1.89665259694987	0.858358020857062	0.391231517721302	0.908149380770007	Transcript	Caudate
ENST00000264977.7	ENSG00000073711.10	ENSG00000073711	PPP2R3A	-0.028811806710198	4.77841445988339	-0.858357924566548	0.39123157080818	0.908149380770007	Transcript	Caudate
ENST00000465829.5	ENSG00000170667.14	ENSG00000170667	RASA4B	-0.323939401485773	-3.07118936458741	-0.858355002268508	0.391233181931367	0.908149380770007	Transcript	Caudate
ENST00000495940.2	ENSG00000068323.16	ENSG00000068323	TFE3	0.0740632859219747	-2.41794429964966	0.858328263117927	0.391247923964419	0.908149380770007	Transcript	Caudate
ENST00000486459.1	ENSG00000175066.15	ENSG00000175066	GK5	0.117360757574093	-2.5492394160484	0.85832485355722	0.39124980377385	0.908149380770007	Transcript	Caudate
ENST00000531469.5	ENSG00000175029.16	ENSG00000175029	CTBP2	-0.0357521082577378	2.46018149567309	-0.858322007123305	0.391251373116106	0.908149380770007	Transcript	Caudate
ENST00000625480.2	ENSG00000237298.9	ENSG00000237298	TTN-AS1	0.0799076122705537	-1.74475232527707	0.858304681357669	0.391260925521854	0.908149380770007	Transcript	Caudate
ENST00000503835.5	ENSG00000152359.14	ENSG00000152359	POC5	0.205559438436508	-3.74237455703611	0.858260221855388	0.391285438520746	0.908149380770007	Transcript	Caudate
ENST00000514948.1	ENSG00000159202.17	ENSG00000159202	UBE2Z	0.0805113795767897	-2.58676582953803	0.858241819360183	0.391295585114813	0.908149380770007	Transcript	Caudate
ENST00000466798.1	ENSG00000106245.9	ENSG00000106245	BUD31	-0.112138875065732	-2.48627568735912	-0.858220900515595	0.391307119344601	0.908149380770007	Transcript	Caudate
ENST00000503808.5	ENSG00000157426.13	ENSG00000157426	AASDH	0.106213901285522	0.154995617908772	0.858186528333398	0.391326071923887	0.908149380770007	Transcript	Caudate
ENST00000504476.5	ENSG00000163531.15	ENSG00000163531	NFASC	0.0675395170111645	2.10692260613781	0.858161410221428	0.391339922227793	0.908149380770007	Transcript	Caudate
ENST00000319550.8	ENSG00000178425.13	ENSG00000178425	NT5DC1	0.0242022536139467	5.17181846867245	0.858149494675494	0.391346492648247	0.908149380770007	Transcript	Caudate
ENST00000261622.4	ENSG00000103257.8	ENSG00000103257	SLC7A5	-0.0556959509869713	3.59876249327385	-0.858107845009875	0.391369459460706	0.908149380770007	Transcript	Caudate
ENST00000368024.5	ENSG00000215845.10	ENSG00000215845	TSTD1	0.0578486369908629	1.44061195399175	0.858086445665236	0.391381259988568	0.908149380770007	Transcript	Caudate
ENST00000420341.1	ENSG00000135926.13	ENSG00000135926	TMBIM1	-0.0429149936593637	-0.551290152837638	-0.858074702161797	0.391387735958454	0.908149380770007	Transcript	Caudate
ENST00000559272.1	ENSG00000169330.8	ENSG00000169330	KIAA1024	0.0516331077090082	1.46329075154111	0.858041675519042	0.391405948892615	0.908149380770007	Transcript	Caudate
ENST00000410900.1	ENSG00000222832.1	ENSG00000222832	RNA5SP120	0.0886384325138579	-2.84251841484345	0.858038426988115	0.391407740361454	0.908149380770007	Transcript	Caudate
ENST00000486215.1	ENSG00000122417.15	ENSG00000122417	ODF2L	0.0695149025520084	-1.84266759780082	0.858030830080705	0.391411929850969	0.908149380770007	Transcript	Caudate
ENST00000519857.5	ENSG00000085788.13	ENSG00000085788	DDHD2	-0.0488492567543326	1.48495767434072	-0.858016079267191	0.391420064604774	0.908149380770007	Transcript	Caudate
ENST00000434650.6	ENSG00000178927.17	ENSG00000178927	C17orf62	-0.169870271376455	-0.643768209236014	-0.858004366089903	0.391426524241455	0.908149380770007	Transcript	Caudate
ENST00000518291.5	ENSG00000077264.14	ENSG00000077264	PAK3	0.0883560819315972	1.54649394790662	0.857989483109349	0.391434732069478	0.908149380770007	Transcript	Caudate
ENST00000523764.1	ENSG00000253710.2	ENSG00000253710	ALG11	0.0578771385172362	-0.372012879786668	0.857983293509525	0.391438145608203	0.908149380770007	Transcript	Caudate
ENST00000357658.3	ENSG00000198198.14	ENSG00000198198	SZT2	0.0227777876262864	4.44880228434654	0.857973519172242	0.391443536151765	0.908149380770007	Transcript	Caudate
ENST00000423427.1	ENSG00000169760.17	ENSG00000169760	NLGN1	0.0466924131644913	0.440327019020914	0.857969666228544	0.391445661061286	0.908149380770007	Transcript	Caudate
ENST00000414562.1	ENSG00000235097.1	ENSG00000235097	LINC00330	-0.0468744014957823	-0.929537961987871	-0.857965968484652	0.391447700384278	0.908149380770007	Transcript	Caudate
ENST00000566154.1	ENSG00000168803.14	ENSG00000168803	ADAL	-0.0452334059080322	-0.287324300117804	-0.857951698084827	0.391455570637001	0.908149380770007	Transcript	Caudate
ENST00000494176.6	ENSG00000149499.11	ENSG00000149499	EML3	-0.265476490373492	-3.89588210622718	-0.857950063424392	0.391456472172959	0.908149380770007	Transcript	Caudate
ENST00000256103.2	ENSG00000147588.6	ENSG00000147588	PMP2	0.0436191952511653	8.35475237384069	0.857942628410456	0.391460572693389	0.908149380770007	Transcript	Caudate
ENST00000484808.1	ENSG00000160285.14	ENSG00000160285	LSS	0.0469438158609644	-0.359791498768747	0.857923750709601	0.39147098414292	0.908149380770007	Transcript	Caudate
ENST00000498303.5	ENSG00000122482.20	ENSG00000122482	ZNF644	0.144724792468946	-0.947137120790279	0.857919848934789	0.391473136074931	0.908149380770007	Transcript	Caudate
ENST00000580037.1	ENSG00000082641.15	ENSG00000082641	NFE2L1	0.138050923509284	-1.74958194984552	0.857909754882698	0.391478703245094	0.908149380770007	Transcript	Caudate
ENST00000465505.2	ENSG00000114520.10	ENSG00000114520	SNX4	0.14697810879431	-2.06081068283099	0.857898301196613	0.391485020352301	0.908149380770007	Transcript	Caudate
ENST00000494437.1	ENSG00000177674.15	ENSG00000177674	AGTRAP	-0.072394099464441	-1.93327266785209	-0.857888990811111	0.391490155400278	0.908149380770007	Transcript	Caudate
ENST00000460502.1	ENSG00000163832.15	ENSG00000163832	ELP6	-0.0553379139501933	-1.79638631330853	-0.857862652245389	0.391504682389327	0.908149380770007	Transcript	Caudate
ENST00000598098.5	ENSG00000083845.8	ENSG00000083845	RPS5	-0.143071158305632	-1.67451509854277	-0.857856272212886	0.391508201334318	0.908149380770007	Transcript	Caudate
ENST00000543654.1	ENSG00000185864.16	ENSG00000185864	NPIPB4	0.0378622744401542	1.32082265086162	0.857855713669362	0.391508509403249	0.908149380770007	Transcript	Caudate
ENST00000556304.1	ENSG00000100784.10	ENSG00000100784	RPS6KA5	0.0583242334240947	-1.79513772662822	0.857850104647284	0.391511603110244	0.908149380770007	Transcript	Caudate
ENST00000619635.1	ENSG00000183837.9	ENSG00000183837	PNMA3	0.0409611794475891	2.33542715301234	0.857831065900706	0.391522104214673	0.908149380770007	Transcript	Caudate
ENST00000472219.5	ENSG00000124104.18	ENSG00000124104	SNX21	0.0817380664463077	0.985870334061397	0.8577627324891	0.39155979593972	0.908149380770007	Transcript	Caudate
ENST00000624189.1	ENSG00000279507.1	ENSG00000279507	RP11-723O4.7	-0.0696910306415304	-2.4876659564475	-0.857755314562326	0.39156388769425	0.908149380770007	Transcript	Caudate
ENST00000361600.9	ENSG00000198932.12	ENSG00000198932	GPRASP1	-0.0720848464948365	5.83958925762992	-0.857741480153726	0.391571518872354	0.908149380770007	Transcript	Caudate
ENST00000460495.5	ENSG00000114098.17	ENSG00000114098	ARMC8	0.0497301249602834	1.09000588921236	0.857730712107203	0.391577458681627	0.908149380770007	Transcript	Caudate
ENST00000584998.5	ENSG00000263528.7	ENSG00000263528	IKBKE	-0.190383942655478	-2.44700385531309	-0.857717051839812	0.391584993960508	0.908149380770007	Transcript	Caudate
ENST00000361221.7	ENSG00000074964.16	ENSG00000074964	ARHGEF10L	-0.0288373062168609	3.23490386467426	-0.857705456611168	0.39159139019171	0.908149380770007	Transcript	Caudate
ENST00000556780.5	ENSG00000197555.9	ENSG00000197555	SIPA1L1	-0.0951145879026854	-1.35426278132673	-0.857682741433331	0.391603920662046	0.908149380770007	Transcript	Caudate
ENST00000534564.5	ENSG00000074266.18	ENSG00000074266	EED	0.0541605363650729	-0.303748966846972	0.857656522156325	0.391618384417267	0.908149380770007	Transcript	Caudate
ENST00000408974.8	ENSG00000079805.16	ENSG00000079805	DNM2	0.0596557046427462	3.79082593044729	0.85765300898255	0.39162032246971	0.908149380770007	Transcript	Caudate
ENST00000476717.1	ENSG00000135766.8	ENSG00000135766	EGLN1	-0.0278031081732354	2.5768589007035	-0.857649743929948	0.391622123650633	0.908149380770007	Transcript	Caudate
ENST00000532469.1	ENSG00000014138.8	ENSG00000014138	POLA2	-0.110190694671937	-1.72868744452322	-0.857625968328352	0.391635239720154	0.908149380770007	Transcript	Caudate
ENST00000617190.4	ENSG00000132128.16	ENSG00000132128	LRRC41	0.0258380856882024	2.40151636199151	0.857618647045749	0.391639278639321	0.908149380770007	Transcript	Caudate
ENST00000538590.1	ENSG00000243716.10	ENSG00000243716	NPIPB5	-0.0339065621931025	1.96620381548177	-0.857608151622105	0.39164506867559	0.908149380770007	Transcript	Caudate
ENST00000573253.5	ENSG00000141127.14	ENSG00000141127	PRPSAP2	0.123676384077814	-2.56700438604683	0.857599923865116	0.391649607739064	0.908149380770007	Transcript	Caudate
ENST00000366766.6	ENSG00000143776.18	ENSG00000143776	CDC42BPA	0.027928210590698	6.04225088857842	0.857598802281029	0.39165022649358	0.908149380770007	Transcript	Caudate
ENST00000256646.6	ENSG00000134250.18	ENSG00000134250	NOTCH2	-0.0323813181036546	7.07867293677334	-0.857598049677978	0.391650641689298	0.908149380770007	Transcript	Caudate
ENST00000481295.5	ENSG00000164972.12	ENSG00000164972	C9orf24	-0.0680950475827778	-0.0725367842158971	-0.857587940221885	0.391656218895556	0.908149380770007	Transcript	Caudate
ENST00000508901.1	ENSG00000145741.15	ENSG00000145741	BTF3	0.0707381186050968	-1.56940752896085	0.857586147266708	0.391657208041937	0.908149380770007	Transcript	Caudate
ENST00000544041.5	ENSG00000085511.19	ENSG00000085511	MAP3K4	-0.180452943120406	0.482145340449509	-0.857564369743876	0.391669222494963	0.908157598594723	Transcript	Caudate
ENST00000468997.5	ENSG00000155111.14	ENSG00000155111	CDK19	0.117837993922762	-0.349533623052906	0.857526241798321	0.391690257861987	0.90818673227073	Transcript	Caudate
ENST00000477289.1	ENSG00000107672.14	ENSG00000107672	NSMCE4A	-0.0453756289825594	-0.0597413807767776	-0.857462890399735	0.391725210648591	0.908192463939105	Transcript	Caudate
ENST00000398554.1	ENSG00000214546.3	ENSG00000214546	AC087491.2	-0.0640315439390507	-2.06835796857214	-0.857456131230035	0.391728939988873	0.908192463939105	Transcript	Caudate
ENST00000452875.5	ENSG00000178252.17	ENSG00000178252	WDR6	0.253164764324497	-3.33291999226493	0.857440514875041	0.391737556322446	0.908192463939105	Transcript	Caudate
ENST00000506128.5	ENSG00000087206.16	ENSG00000087206	UIMC1	-0.0287068948507639	4.20910898013257	-0.857432569411096	0.39174194028143	0.908192463939105	Transcript	Caudate
ENST00000568895.1	ENSG00000261669.1	ENSG00000261669	CTD-2515A14.1	-0.0396368244178132	-0.664921963006845	-0.857431024802489	0.391742792532273	0.908192463939105	Transcript	Caudate
ENST00000478770.6	ENSG00000067606.16	ENSG00000067606	PRKCZ	0.142865660301746	-1.34777330800781	0.857429644829045	0.39174355394523	0.908192463939105	Transcript	Caudate
ENST00000613694.4	ENSG00000198001.13	ENSG00000198001	IRAK4	0.166772842379223	0.402511322168648	0.857399822554448	0.391760008878004	0.908210973704031	Transcript	Caudate
ENST00000611099.1	ENSG00000134817.10	ENSG00000134817	APLNR	0.185007567288536	1.43239321038591	0.857363113243726	0.391780264424876	0.908219963808942	Transcript	Caudate
ENST00000373290.6	ENSG00000099282.9	ENSG00000099282	TSPAN15	0.0595375640642312	4.08329465618976	0.857362090682514	0.391780828665158	0.908219963808942	Transcript	Caudate
ENST00000487588.5	ENSG00000158411.10	ENSG00000158411	MITD1	0.0326150944351909	0.42644805190355	0.857308254720127	0.391810535574701	0.908224175860814	Transcript	Caudate
ENST00000509957.5	ENSG00000197603.13	ENSG00000197603	C5orf42	-0.0252144837122766	2.66198505861392	-0.857290664440682	0.391820242261972	0.908224175860814	Transcript	Caudate
ENST00000436110.1	ENSG00000185689.15	ENSG00000185689	C6orf201	-0.0568753431199288	-0.808488193721801	-0.857289708182759	0.391820769949465	0.908224175860814	Transcript	Caudate
ENST00000457167.8	ENSG00000168259.14	ENSG00000168259	DNAJC7	0.036929427287447	4.66341368589844	0.857272232517554	0.391830413543142	0.908224175860814	Transcript	Caudate
ENST00000422444.1	ENSG00000197121.14	ENSG00000197121	PGAP1	-0.282073188193987	-2.81823407142827	-0.857233321905964	0.391851886099353	0.908224175860814	Transcript	Caudate
ENST00000296370.3	ENSG00000163993.6	ENSG00000163993	S100P	-0.085370141738726	-2.14852868453399	-0.857227435699029	0.391855134425007	0.908224175860814	Transcript	Caudate
ENST00000481811.5	ENSG00000175309.14	ENSG00000175309	PHYKPL	-0.0262488217238008	1.94268846549469	-0.85722393009556	0.391857069013389	0.908224175860814	Transcript	Caudate
ENST00000521840.1	ENSG00000156170.12	ENSG00000156170	NDUFAF6	-0.028417983289464	1.32260678083371	-0.857195604506733	0.391872700873546	0.908224175860814	Transcript	Caudate
ENST00000311806.7	ENSG00000172939.8	ENSG00000172939	OXSR1	-0.0136216649414316	4.49682204282792	-0.85717999416797	0.391881315812935	0.908224175860814	Transcript	Caudate
ENST00000471697.1	ENSG00000153253.15	ENSG00000153253	SCN3A	0.0882643027721875	-0.717353147333702	0.857149748882544	0.391898007726488	0.908224175860814	Transcript	Caudate
ENST00000614895.4	ENSG00000150275.17	ENSG00000150275	PCDH15	-0.277760875821529	-4.13083354954289	-0.857132357448121	0.391907605991034	0.908224175860814	Transcript	Caudate
ENST00000394660.6	ENSG00000172349.17	ENSG00000172349	IL16	0.0978099219823659	1.14962828333447	0.857130137297377	0.39190883129384	0.908224175860814	Transcript	Caudate
ENST00000479218.6	ENSG00000126653.16	ENSG00000126653	NSRP1	0.16685890498105	-2.20343914776893	0.85711046948542	0.391919686075419	0.908224175860814	Transcript	Caudate
ENST00000564150.1	ENSG00000070761.7	ENSG00000070761	CFAP20	0.115629977718637	-2.31482428977359	0.857109772429637	0.391920070787982	0.908224175860814	Transcript	Caudate
ENST00000522826.5	ENSG00000136960.12	ENSG00000136960	ENPP2	0.27415199564298	1.11302106068428	0.857103881076457	0.391923322298181	0.908224175860814	Transcript	Caudate
ENST00000424995.1	ENSG00000223949.6	ENSG00000223949	ROR1-AS1	0.0205049062067166	3.56393177248307	0.857097028167522	0.391927104523486	0.908224175860814	Transcript	Caudate
ENST00000439227.5	ENSG00000160211.15	ENSG00000160211	G6PD	0.0959295271941488	-0.109161191049443	0.857082446177771	0.391935152620743	0.908224175860814	Transcript	Caudate
ENST00000572811.1	ENSG00000262420.3	ENSG00000262420	RP11-490O6.2	0.0390915225744306	-0.414543553096037	0.857071293361242	0.39194130815536	0.908224175860814	Transcript	Caudate
ENST00000550920.5	ENSG00000196531.10	ENSG00000196531	NACA	0.0730109458750413	4.53719361168124	0.857067151499478	0.391943594173482	0.908224175860814	Transcript	Caudate
ENST00000457361.5	ENSG00000030419.16	ENSG00000030419	IKZF2	-0.283962669246592	-0.512192039978183	-0.856917221332516	0.392026350610837	0.908396308776561	Transcript	Caudate
ENST00000392919.4	ENSG00000111670.14	ENSG00000111670	GNPTAB	0.0683765366043569	-2.27052084809558	0.856891607112964	0.392040489867496	0.908409439208865	Transcript	Caudate
ENST00000370995.6	ENSG00000142864.14	ENSG00000142864	SERBP1	0.0215655771723519	5.84788750478586	0.856857269900659	0.392059444774011	0.908415786860428	Transcript	Caudate
ENST00000456655.5	ENSG00000115966.16	ENSG00000115966	ATF2	-0.248037315151265	-1.35793691244215	-0.856853461369676	0.392061547202384	0.908415786860428	Transcript	Caudate
ENST00000460680.5	ENSG00000163930.9	ENSG00000163930	BAP1	0.0294093129881565	6.2568725934663	0.856829325222496	0.392074871271112	0.908415786860428	Transcript	Caudate
ENST00000577725.1	ENSG00000176390.11	ENSG00000176390	CRLF3	0.0299011511566571	0.463222816522181	0.856825251107751	0.392077120364183	0.908415786860428	Transcript	Caudate
ENST00000414123.1	ENSG00000234369.1	ENSG00000234369	TATDN1P1	0.0531573662051035	-0.887374429002217	0.856787630769944	0.39209788883999	0.908430678044603	Transcript	Caudate
ENST00000581677.1	ENSG00000263884.1	ENSG00000263884	RP11-705O1.8	0.0330295104484774	0.0485918978060468	0.856774553819617	0.392105108185827	0.908430678044603	Transcript	Caudate
ENST00000370225.3	ENSG00000198691.11	ENSG00000198691	ABCA4	0.0875960263657916	-1.32943060683526	0.856755544324708	0.392115602834976	0.908430678044603	Transcript	Caudate
ENST00000419208.2	ENSG00000167178.15	ENSG00000167178	ISLR2	0.0563218292648401	2.31154416322419	0.856741462494726	0.392123377158395	0.908430678044603	Transcript	Caudate
ENST00000418988.2	ENSG00000129084.17	ENSG00000129084	PSMA1	-0.155428408913265	-1.21303745389304	-0.856710290534068	0.392140586967432	0.908430678044603	Transcript	Caudate
ENST00000425906.1	ENSG00000179630.10	ENSG00000179630	LACC1	0.0919607982405697	-1.03958724885372	0.856706813549103	0.392142506613638	0.908430678044603	Transcript	Caudate
ENST00000519489.1	ENSG00000044115.20	ENSG00000044115	CTNNA1	-0.0840114813755953	-2.2057860198263	-0.856706177469761	0.392142857794176	0.908430678044603	Transcript	Caudate
ENST00000207549.8	ENSG00000092929.11	ENSG00000092929	UNC13D	0.0529890117705184	1.35353734557727	0.856584483988358	0.392210048504991	0.9085176256722	Transcript	Caudate
ENST00000495781.1	ENSG00000112041.12	ENSG00000112041	TULP1	-0.0613235939383284	-2.50754849946845	-0.856575651232216	0.392214925613932	0.9085176256722	Transcript	Caudate
ENST00000378037.9	ENSG00000136108.14	ENSG00000136108	CKAP2	0.0732294964738992	2.63736782776253	0.856552399220283	0.39222776465906	0.9085176256722	Transcript	Caudate
ENST00000514355.5	ENSG00000251474.6	ENSG00000251474	RPL32P3	-0.0234007576402269	2.72181914166381	-0.856552058553178	0.392227952766849	0.9085176256722	Transcript	Caudate
ENST00000330943.8	ENSG00000167208.14	ENSG00000167208	SNX20	0.0548416297214182	-0.0344641693701135	0.856549550304122	0.392229337760451	0.9085176256722	Transcript	Caudate
ENST00000507646.2	ENSG00000185305.10	ENSG00000185305	ARL15	0.212534051708712	-1.94431413551711	0.856534990818999	0.392237377209802	0.9085176256722	Transcript	Caudate
ENST00000496268.1	ENSG00000174891.12	ENSG00000174891	RSRC1	-0.0574313725555244	-1.82971985494566	-0.856530772451596	0.39223970652459	0.9085176256722	Transcript	Caudate
ENST00000443896.5	ENSG00000115020.16	ENSG00000115020	PIKFYVE	-0.175951478128251	-1.89209762253669	-0.85650123287218	0.392256018042303	0.908522848157369	Transcript	Caudate
ENST00000456450.1	ENSG00000237370.1	ENSG00000237370	AC010907.2	0.10820479933484	-2.46269783940805	0.856482110430265	0.39226657752084	0.908522848157369	Transcript	Caudate
ENST00000465204.5	ENSG00000138081.20	ENSG00000138081	FBXO11	-0.0261963940732748	2.35995491234255	-0.856472249823284	0.392272022649735	0.908522848157369	Transcript	Caudate
ENST00000393160.7	ENSG00000160271.14	ENSG00000160271	RALGDS	0.0476360914519533	2.76506587882167	0.856425381201494	0.392297904615363	0.908522848157369	Transcript	Caudate
ENST00000592331.5	ENSG00000154889.16	ENSG00000154889	MPPE1	0.0658521960408007	-1.2430529705469	0.856421881539717	0.392299837253392	0.908522848157369	Transcript	Caudate
ENST00000569062.1	ENSG00000167972.13	ENSG00000167972	ABCA3	0.0681953825597969	-1.97487317274461	0.856419390441526	0.392301212930176	0.908522848157369	Transcript	Caudate
ENST00000584052.5	ENSG00000101782.14	ENSG00000101782	RIOK3	-0.136089517964508	-2.57048746329213	-0.856419273351134	0.392301277591904	0.908522848157369	Transcript	Caudate
ENST00000432372.6	ENSG00000099250.17	ENSG00000099250	NRP1	-0.0420104276511528	-0.108658928492373	-0.856399418033098	0.392312242540795	0.9085286173241	Transcript	Caudate
ENST00000360304.7	ENSG00000065534.18	ENSG00000065534	MYLK	0.396826282824653	0.522931427771105	0.856360033111883	0.392333993117128	0.908539924400261	Transcript	Caudate
ENST00000356499.2	ENSG00000214559.3	ENSG00000214559	RP11-323J4.1	-0.0586434496230507	-2.17137146707972	-0.856354245250804	0.392337189562546	0.908539924400261	Transcript	Caudate
ENST00000530994.5	ENSG00000019144.17	ENSG00000019144	PHLDB1	0.0686628910271052	3.38775742175359	0.856305554558164	0.392364080459232	0.908539924400261	Transcript	Caudate
ENST00000393164.6	ENSG00000070961.15	ENSG00000070961	ATP2B1	0.13370794557278	4.48584859692175	0.856301461279093	0.392366341146604	0.908539924400261	Transcript	Caudate
ENST00000527183.1	ENSG00000109929.9	ENSG00000109929	SC5D	0.0936900392565364	-1.14366372691735	0.856283561815537	0.392376226979408	0.908539924400261	Transcript	Caudate
ENST00000534024.1	ENSG00000172375.12	ENSG00000172375	C2CD2L	0.141051099512823	-2.24214123597691	0.856282697883256	0.392376704131068	0.908539924400261	Transcript	Caudate
ENST00000541667.5	ENSG00000139182.13	ENSG00000139182	CLSTN3	0.155682694963821	0.584383520954878	0.856255624216591	0.392391657154462	0.908539924400261	Transcript	Caudate
ENST00000474484.1	ENSG00000240891.7	ENSG00000240891	PLCXD2	0.0485781675402578	-1.04222189175949	0.856242586724848	0.392398857999166	0.908539924400261	Transcript	Caudate
ENST00000363138.1	ENSG00000200008.1	ENSG00000200008	Y_RNA	0.0798906922410224	-1.74326119341944	0.856240130476286	0.392400214639093	0.908539924400261	Transcript	Caudate
ENST00000512693.1	ENSG00000249476.1	ENSG00000249476	CTD-2587M2.1	-0.0214459327279789	1.97884139748599	-0.856225423065912	0.392408337923996	0.908539924400261	Transcript	Caudate
ENST00000530557.2	ENSG00000196535.15	ENSG00000196535	MYO18A	0.0608601905031806	0.399771887266506	0.856216289751197	0.392413382542553	0.908539924400261	Transcript	Caudate
ENST00000624902.1	ENSG00000279190.1	ENSG00000279190	RP11-534P6.1	0.0264192688079652	0.869458010046092	0.85620645956614	0.39241881210875	0.908539924400261	Transcript	Caudate
ENST00000506962.3	ENSG00000168491.9	ENSG00000168491	CCDC110	0.0777497543665757	-0.90416608933348	0.856152589794695	0.39244856714084	0.90854270794237	Transcript	Caudate
ENST00000521515.1	ENSG00000197892.12	ENSG00000197892	KIF13B	0.0750810387300728	2.16669387699428	0.856138381974197	0.392456415076193	0.90854270794237	Transcript	Caudate
ENST00000529334.1	ENSG00000166181.12	ENSG00000166181	API5	-0.0397664782218304	-0.272368790348373	-0.85612958109187	0.392461276443658	0.90854270794237	Transcript	Caudate
ENST00000634620.1	ENSG00000123191.14	ENSG00000123191	ATP7B	-0.0455023551159415	1.29607104074551	-0.856114802815188	0.392469439643258	0.90854270794237	Transcript	Caudate
ENST00000526158.5	ENSG00000117640.17	ENSG00000117640	MTFR1L	0.123970086894417	-2.44025682050731	0.856088160516729	0.392484156532354	0.90854270794237	Transcript	Caudate
ENST00000370680.5	ENSG00000142875.19	ENSG00000142875	PRKACB	0.050832495422936	2.50253801978294	0.856081952030907	0.392487586074408	0.90854270794237	Transcript	Caudate
ENST00000369578.6	ENSG00000188994.12	ENSG00000188994	ZNF292	0.0241679728279873	1.98337793999524	0.856066817983328	0.392495946136525	0.90854270794237	Transcript	Caudate
ENST00000484738.1	ENSG00000121644.18	ENSG00000121644	DESI2	-0.0403913831043296	-0.170341913108418	-0.856054047308756	0.392503000753489	0.90854270794237	Transcript	Caudate
ENST00000561562.5	ENSG00000260300.5	ENSG00000260300	RP11-505K9.4	0.164233576432368	-3.06208774818917	0.856050900478554	0.392504739098081	0.90854270794237	Transcript	Caudate
ENST00000637562.1	ENSG00000140718.19	ENSG00000140718	FTO	0.0639045417997001	4.83863364562077	0.856032867544838	0.392514700784977	0.90854270794237	Transcript	Caudate
ENST00000510970.1	ENSG00000109738.10	ENSG00000109738	GLRB	0.125292007937877	-2.35405074886992	0.855937560623303	0.392567352439767	0.90854270794237	Transcript	Caudate
ENST00000254663.10	ENSG00000132330.16	ENSG00000132330	SCLY	-0.160219444656357	-0.236106083287277	-0.855926605928107	0.392573404561378	0.90854270794237	Transcript	Caudate
ENST00000222266.2	ENSG00000205155.7	ENSG00000205155	PSENEN	-0.0295857212006687	2.51119578770665	-0.855914545482395	0.392580067640749	0.90854270794237	Transcript	Caudate
ENST00000580012.1	ENSG00000166579.15	ENSG00000166579	NDEL1	0.0448840187477275	-0.0628399207075955	0.855911531716279	0.392581732678091	0.90854270794237	Transcript	Caudate
ENST00000427524.1	ENSG00000236065.2	ENSG00000236065	RP1-117O3.2	0.046063651738517	-0.762444442954922	0.85590169542788	0.392587167033973	0.90854270794237	Transcript	Caudate
ENST00000251654.8	ENSG00000114054.13	ENSG00000114054	PCCB	0.04144102054169	4.11740341815301	0.855843286467274	0.392619437779046	0.90854270794237	Transcript	Caudate
ENST00000520420.5	ENSG00000164463.12	ENSG00000164463	CREBRF	0.0323230607967388	2.95289260552865	0.855821855816019	0.392631278543227	0.90854270794237	Transcript	Caudate
ENST00000535717.1	ENSG00000111642.14	ENSG00000111642	CHD4	-0.0952152719888949	-1.8703849677319	-0.855802773398228	0.392641822055237	0.90854270794237	Transcript	Caudate
ENST00000327381.6	ENSG00000206579.8	ENSG00000206579	XKR4	0.0362097018628988	4.87725639051581	0.855796810803926	0.39264511657271	0.90854270794237	Transcript	Caudate
ENST00000590964.5	ENSG00000181038.13	ENSG00000181038	METTL23	-0.0990497617216464	0.260804343080365	-0.855762573039763	0.39266403432029	0.90854270794237	Transcript	Caudate
ENST00000496081.5	ENSG00000206503.11	ENSG00000206503	HLA-A	-0.0573855659489071	1.74725601010931	-0.855756211339168	0.392667549477927	0.90854270794237	Transcript	Caudate
ENST00000508573.1	ENSG00000153147.5	ENSG00000153147	SMARCA5	-0.0745488085751808	-1.57346507197679	-0.855755635895272	0.392667867440394	0.90854270794237	Transcript	Caudate
ENST00000609969.1	ENSG00000272597.1	ENSG00000272597	RP11-446H18.6	0.058131869503548	-0.771381785053835	0.855755488675513	0.392667948786938	0.90854270794237	Transcript	Caudate
ENST00000506410.1	ENSG00000145241.10	ENSG00000145241	CENPC	0.0471003262835731	-0.461230964078858	0.855751546921983	0.392670126813791	0.90854270794237	Transcript	Caudate
ENST00000422465.6	ENSG00000149273.14	ENSG00000149273	RPS3	-0.0953785744273476	-0.619016384044852	-0.855732917086904	0.392680420880359	0.90854270794237	Transcript	Caudate
ENST00000512476.1	ENSG00000168538.15	ENSG00000168538	TRAPPC11	-0.0368710155061975	2.61407299178349	-0.855695371984582	0.392701167230339	0.90854270794237	Transcript	Caudate
ENST00000452565.1	ENSG00000237310.1	ENSG00000237310	GS1-124K5.4	0.058808398843887	-0.672803016168739	0.855685392906757	0.392706681495603	0.90854270794237	Transcript	Caudate
ENST00000509852.5	ENSG00000177034.14	ENSG00000177034	MTX3	-0.0351692785420175	2.0449932083441	-0.855676412815743	0.392711643778369	0.90854270794237	Transcript	Caudate
ENST00000609884.5	ENSG00000232406.6	ENSG00000232406	RP11-234K24.3	-0.0413925422592831	0.351872329673338	-0.855642820615404	0.39273020673445	0.90854270794237	Transcript	Caudate
ENST00000430375.1	ENSG00000233308.1	ENSG00000233308	OSTN-AS1	-0.0279895077411764	0.642765040585138	-0.855641910182716	0.392730709844442	0.90854270794237	Transcript	Caudate
ENST00000545106.1	ENSG00000021300.13	ENSG00000021300	PLEKHB1	0.064016164443844	-0.221106574555698	0.855631159325353	0.392736650855609	0.90854270794237	Transcript	Caudate
ENST00000409949.5	ENSG00000081177.18	ENSG00000081177	EXD2	-0.214385430345562	-0.628931202347017	-0.855615471160519	0.392745320361145	0.90854270794237	Transcript	Caudate
ENST00000434477.5	ENSG00000144535.19	ENSG00000144535	DIS3L2	0.0436987710871589	0.211232837333568	0.855610209042398	0.392748228309388	0.90854270794237	Transcript	Caudate
ENST00000262177.8	ENSG00000105993.14	ENSG00000105993	DNAJB6	0.0445641899810241	3.3079384979633	0.855566699491359	0.392772273030784	0.90854270794237	Transcript	Caudate
ENST00000490079.5	ENSG00000116688.16	ENSG00000116688	MFN2	-0.0617555916412282	-1.39116731555844	-0.855522400391643	0.392796755001403	0.90854270794237	Transcript	Caudate
ENST00000567120.5	ENSG00000161999.11	ENSG00000161999	JMJD8	-0.259664943585721	-3.29039933780547	-0.855492633685655	0.392813206142198	0.90854270794237	Transcript	Caudate
ENST00000267973.6	ENSG00000140395.8	ENSG00000140395	WDR61	0.0439404646960224	3.53636041670592	0.855483120979932	0.392818463609803	0.90854270794237	Transcript	Caudate
ENST00000521736.5	ENSG00000040341.17	ENSG00000040341	STAU2	-0.101224883674457	-1.60095299219931	-0.855467513588891	0.392827089571489	0.90854270794237	Transcript	Caudate
ENST00000319836.7	ENSG00000165406.15	ENSG00000165406	MARCH8	-0.0309969864068717	3.90374213778883	-0.855462019765017	0.392830125949712	0.90854270794237	Transcript	Caudate
ENST00000586445.5	ENSG00000128789.20	ENSG00000128789	PSMG2	0.135173497119385	-2.90106820444548	0.855426240742282	0.392849900985673	0.90854270794237	Transcript	Caudate
ENST00000530535.5	ENSG00000118369.12	ENSG00000118369	USP35	0.231146304938612	-1.74645105371557	0.855421947375451	0.392852273966632	0.90854270794237	Transcript	Caudate
ENST00000580318.1	ENSG00000159640.15	ENSG00000159640	ACE	0.10045042312327	-1.47736666131079	0.855400331476663	0.392864221393228	0.90854270794237	Transcript	Caudate
ENST00000533964.1	ENSG00000254879.1	ENSG00000254879	PTPRJ-AS1	-0.0587354933854729	-1.58329312272725	-0.85537758672724	0.392876792990932	0.90854270794237	Transcript	Caudate
ENST00000372237.7	ENSG00000126106.13	ENSG00000126106	TMEM53	0.0781853965871888	1.18485510377153	0.8553740143496	0.392878767556558	0.90854270794237	Transcript	Caudate
ENST00000570371.5	ENSG00000141198.13	ENSG00000141198	TOM1L1	-0.115165749521873	-2.17556151579598	-0.85535849672595	0.392887344705922	0.90854270794237	Transcript	Caudate
ENST00000562225.1	ENSG00000163565.18	ENSG00000163565	IFI16	0.144520642553428	-1.55212758591498	0.855355470377295	0.392889017491075	0.90854270794237	Transcript	Caudate
ENST00000596769.1	ENSG00000267943.1	ENSG00000267943	CTD-2620I22.3	0.0552760789348817	-0.0420684094752553	0.855354182173007	0.392889729534938	0.90854270794237	Transcript	Caudate
ENST00000623975.1	ENSG00000280181.1	ENSG00000280181	RP11-629N8.4	0.0686789890662855	-2.52925370847613	0.855346276764254	0.392894099198962	0.90854270794237	Transcript	Caudate
ENST00000524030.1	ENSG00000177058.11	ENSG00000177058	SLC38A9	-0.0934979875140194	-1.48087392652688	-0.855342032322383	0.392896445299203	0.90854270794237	Transcript	Caudate
ENST00000371522.8	ENSG00000121310.16	ENSG00000121310	ECHDC2	-0.19293765550469	-1.9581962514386	-0.85533888686867	0.392898183943124	0.90854270794237	Transcript	Caudate
ENST00000522635.5	ENSG00000187735.12	ENSG00000187735	TCEA1	-0.18924755988414	-3.66789893093371	-0.855338737502719	0.392898266505003	0.90854270794237	Transcript	Caudate
ENST00000624423.1	ENSG00000279739.1	ENSG00000279739	CTB-105N12.2	-0.0675066185744162	-1.34858312630996	-0.855324874335037	0.392905929402931	0.90854270794237	Transcript	Caudate
ENST00000546792.5	ENSG00000186204.14	ENSG00000186204	CYP4F12	-0.0801215499402859	-1.55806375034149	-0.855319744954543	0.392908764702881	0.90854270794237	Transcript	Caudate
ENST00000586761.2	ENSG00000266993.3	ENSG00000266993	RP4-657D16.3	0.0424588478635819	-0.427692446929351	0.855310290895138	0.392913990531125	0.90854270794237	Transcript	Caudate
ENST00000518882.2	ENSG00000253873.5	ENSG00000253873	PCDHGA11	0.21312346922098	-1.43366946230945	0.855280955793643	0.392930206078346	0.90854270794237	Transcript	Caudate
ENST00000524295.5	ENSG00000254226.5	ENSG00000254226	CTB-12O2.1	-0.0281321362701828	0.902071818634225	-0.855278983216846	0.392931296473099	0.90854270794237	Transcript	Caudate
ENST00000471433.5	ENSG00000124782.19	ENSG00000124782	RREB1	-0.106894991858203	-1.39625517132756	-0.855272739891857	0.392934747650643	0.90854270794237	Transcript	Caudate
ENST00000503495.5	ENSG00000204580.12	ENSG00000204580	DDR1	0.202677236466444	-2.64967098086784	0.855253195038319	0.392945551750082	0.90854270794237	Transcript	Caudate
ENST00000391720.8	ENSG00000167646.13	ENSG00000167646	DNAAF3	-0.240503167584541	-3.79395831138025	-0.855209548664714	0.392969679457731	0.90854270794237	Transcript	Caudate
ENST00000551583.1	ENSG00000111077.17	ENSG00000111077	TNS2	0.0799743257358606	-1.06645513784761	0.855199993528693	0.392974961655492	0.90854270794237	Transcript	Caudate
ENST00000550431.1	ENSG00000250365.6	ENSG00000250365	CTD-2213F21.2	0.100424922137116	-1.65399682260853	0.855196591983183	0.392976842082485	0.90854270794237	Transcript	Caudate
ENST00000538513.6	ENSG00000129194.7	ENSG00000129194	SOX15	-0.0805304664891231	-0.386244556479162	-0.855178106915361	0.392987061009712	0.90854270794237	Transcript	Caudate
ENST00000381867.5	ENSG00000101298.13	ENSG00000101298	SNPH	0.082426082503831	2.97333487921612	0.855153081261455	0.393000895965569	0.90854270794237	Transcript	Caudate
ENST00000457918.6	ENSG00000143575.14	ENSG00000143575	HAX1	0.0967997191373023	-1.00036647639361	0.85514827024126	0.393003555680357	0.90854270794237	Transcript	Caudate
ENST00000480683.1	ENSG00000156113.21	ENSG00000156113	KCNMA1	0.0795947707558563	-0.576099245586319	0.855128617093333	0.393014420801102	0.90854270794237	Transcript	Caudate
ENST00000509071.5	ENSG00000112200.16	ENSG00000112200	ZNF451	-0.0524904306513199	-0.97240982243317	-0.855125508136244	0.393016139585455	0.90854270794237	Transcript	Caudate
ENST00000459852.1	ENSG00000091428.17	ENSG00000091428	RAPGEF4	0.0676947318925007	-0.48957431949808	0.855119264477663	0.393019591400746	0.90854270794237	Transcript	Caudate
ENST00000358506.6	ENSG00000213639.9	ENSG00000213639	PPP1CB	-0.231455223517558	3.05558867545764	-0.855117677249626	0.393020468904904	0.90854270794237	Transcript	Caudate
ENST00000596017.1	ENSG00000268058.1	ENSG00000268058	BNIP3P40	-0.0464492196185604	-1.10487636288155	-0.855114880791007	0.393022014939004	0.90854270794237	Transcript	Caudate
ENST00000380738.8	ENSG00000164985.14	ENSG00000164985	PSIP1	-0.0210572092780778	6.12124480018516	-0.855107681741873	0.393025994981106	0.90854270794237	Transcript	Caudate
ENST00000418944.1	ENSG00000233370.1	ENSG00000233370	AC092664.1	-0.0690863588590234	-1.92433463017644	-0.855103595363261	0.393028254173555	0.90854270794237	Transcript	Caudate
ENST00000424712.6	ENSG00000133056.13	ENSG00000133056	PIK3C2B	0.346174837483636	-2.36586900708203	0.855086313487223	0.393037808706928	0.90854270794237	Transcript	Caudate
ENST00000400919.7	ENSG00000162585.16	ENSG00000162585	FAAP20	-0.101868339454166	-1.52950725253635	-0.855081145881048	0.39304066571966	0.90854270794237	Transcript	Caudate
ENST00000589668.1	ENSG00000256771.2	ENSG00000256771	ZNF253	0.105927698432383	-2.69652846043186	0.855069532475362	0.393047086465555	0.90854270794237	Transcript	Caudate
ENST00000454145.5	ENSG00000184792.15	ENSG00000184792	OSBP2	-0.16761515824909	-2.71357321421785	-0.855052301469127	0.393056613152287	0.908545141336141	Transcript	Caudate
ENST00000438135.1	ENSG00000226107.1	ENSG00000226107	AC004383.3	-0.0643828577352931	-1.65482614219501	-0.854990799687312	0.39309061743135	0.908587368946706	Transcript	Caudate
ENST00000264434.6	ENSG00000115998.7	ENSG00000115998	C2orf42	-0.0339116353260376	2.99209810459708	-0.854988605781893	0.393091830472709	0.908587368946706	Transcript	Caudate
ENST00000479467.5	ENSG00000173889.15	ENSG00000173889	PHC3	-0.0492161335064759	1.73932417366435	-0.854949300275392	0.393113563429407	0.908592995965225	Transcript	Caudate
ENST00000448761.1	ENSG00000234766.1	ENSG00000234766	LINC01496	-0.0706424795238072	-2.22686602427355	-0.854943532205496	0.393116752795009	0.908592995965225	Transcript	Caudate
ENST00000372829.7	ENSG00000126947.12	ENSG00000126947	ARMCX1	0.0188730972443496	4.47863746519211	0.854932843912808	0.393122662763789	0.908592995965225	Transcript	Caudate
ENST00000518248.5	ENSG00000214050.7	ENSG00000214050	FBXO16	0.07262981684927	-1.0158344282803	0.854922897415201	0.393128162614039	0.908592995965225	Transcript	Caudate
ENST00000492429.2	ENSG00000087111.20	ENSG00000087111	PIGS	-0.0539133568278415	-0.428316666066618	-0.854875750390346	0.393154232887157	0.908609121339319	Transcript	Caudate
ENST00000573491.5	ENSG00000262670.5	ENSG00000262670	RP11-64J4.2	0.0936261099440576	-1.69850398968546	0.854860177731738	0.393162844127339	0.908609121339319	Transcript	Caudate
ENST00000229795.7	ENSG00000112062.10	ENSG00000112062	MAPK14	0.024828362910595	4.39504340651623	0.854849108423819	0.393168965211592	0.908609121339319	Transcript	Caudate
ENST00000486239.1	ENSG00000133083.14	ENSG00000133083	DCLK1	0.04246353164489	0.279559684141981	0.854848976841702	0.393169037973962	0.908609121339319	Transcript	Caudate
ENST00000485387.1	ENSG00000106400.11	ENSG00000106400	ZNHIT1	-0.0559257350340911	0.0480280543704505	-0.854831398100403	0.393178758752166	0.908612001258158	Transcript	Caudate
ENST00000521536.6	ENSG00000155096.13	ENSG00000155096	AZIN1	-0.174487548323583	-3.04892470018468	-0.854758109669525	0.393219287721666	0.908638693547564	Transcript	Caudate
ENST00000546838.1	ENSG00000110871.14	ENSG00000110871	COQ5	0.0694001899033497	-1.95118286433734	0.854748486453417	0.393224609610236	0.908638693547564	Transcript	Caudate
ENST00000494446.1	ENSG00000115414.18	ENSG00000115414	FN1	0.217548271735117	-2.96569873641615	0.854726588363113	0.393236719986458	0.908638693547564	Transcript	Caudate
ENST00000513328.6	ENSG00000087274.16	ENSG00000087274	ADD1	0.198802340551366	0.24359824777164	0.85472488860559	0.393237660018696	0.908638693547564	Transcript	Caudate
ENST00000623032.1	ENSG00000280439.1	ENSG00000280439	RP4-568B10.1	-0.0560786392227801	-0.627067049968986	-0.854668804896588	0.39326867726473	0.908638693547564	Transcript	Caudate
ENST00000293288.12	ENSG00000087088.19	ENSG00000087088	BAX	-0.0303929694435945	1.15885207495044	-0.854664354471728	0.39327113864788	0.908638693547564	Transcript	Caudate
ENST00000634840.1	ENSG00000110395.6	ENSG00000110395	CBL	0.148570124168937	0.895106186612128	0.8546550274356	0.393276297154212	0.908638693547564	Transcript	Caudate
ENST00000294016.7	ENSG00000162104.9	ENSG00000162104	ADCY9	0.0333648277066747	5.76035267596049	0.854652651794349	0.393277611057321	0.908638693547564	Transcript	Caudate
ENST00000460376.5	ENSG00000008311.14	ENSG00000008311	AASS	-0.0431091965833055	1.31815292544411	-0.854649718912445	0.393279233158889	0.908638693547564	Transcript	Caudate
ENST00000295633.7	ENSG00000163430.10	ENSG00000163430	FSTL1	-0.0437990120540824	4.73153000758607	-0.854636841547243	0.39328635534662	0.908638693547564	Transcript	Caudate
ENST00000435438.1	ENSG00000233204.1	ENSG00000233204	MAPRE1P3	0.0719031945532684	-1.58126743298605	0.854617986061664	0.393296784042882	0.908638693547564	Transcript	Caudate
ENST00000470186.1	ENSG00000181722.16	ENSG00000181722	ZBTB20	-0.0457313048085449	-0.691282559955129	-0.854609431837304	0.393301515316062	0.908638693547564	Transcript	Caudate
ENST00000293971.10	ENSG00000162066.14	ENSG00000162066	AMDHD2	-0.18402772219129	-1.97671171402457	-0.854584763793622	0.393315159207847	0.908638693547564	Transcript	Caudate
ENST00000517847.6	ENSG00000198363.16	ENSG00000198363	ASPH	0.1749372083699	1.58307175548489	0.854584344332667	0.393315391214136	0.908638693547564	Transcript	Caudate
ENST00000464662.5	ENSG00000171130.17	ENSG00000171130	ATP6V0E2	0.0922872241665178	-0.0521929247779123	0.854580655021836	0.393317431796956	0.908638693547564	Transcript	Caudate
ENST00000624218.1	ENSG00000278900.1	ENSG00000278900	RP11-1250I15.2	0.0634483603366232	-0.620489111277126	0.854522188407323	0.393349770937092	0.908650455617759	Transcript	Caudate
ENST00000418902.5	ENSG00000168967.14	ENSG00000168967	PMCHL1	-0.071984719217681	-1.87282850803542	-0.854511072254295	0.393355919702997	0.908650455617759	Transcript	Caudate
ENST00000527222.5	ENSG00000196922.10	ENSG00000196922	ZNF252P	0.0523843670507623	1.17103840849992	0.854457212783937	0.393385712246722	0.908650455617759	Transcript	Caudate
ENST00000620753.4	ENSG00000149547.14	ENSG00000149547	EI24	-0.276702166559997	-0.491765202507688	-0.854445127051684	0.393392397697878	0.908650455617759	Transcript	Caudate
ENST00000358232.10	ENSG00000134759.13	ENSG00000134759	ELP2	0.0154003527536173	4.92581698269184	0.854442170018173	0.393394033447358	0.908650455617759	Transcript	Caudate
ENST00000325385.11	ENSG00000144535.19	ENSG00000144535	DIS3L2	-0.149889839435478	1.57771519708687	-0.854409909034118	0.393411879603724	0.908650455617759	Transcript	Caudate
ENST00000531059.1	ENSG00000149262.16	ENSG00000149262	INTS4	-0.0533571241077536	-1.30329439123624	-0.854403036233926	0.39341568156831	0.908650455617759	Transcript	Caudate
ENST00000372236.8	ENSG00000170734.11	ENSG00000170734	POLH	-0.0147764505008355	3.05529233628295	-0.854384975504831	0.393425672690188	0.908650455617759	Transcript	Caudate
ENST00000440346.1	ENSG00000119383.19	ENSG00000119383	PTPA	0.0511796224950044	-1.07466132652284	0.854378870828491	0.393429049807197	0.908650455617759	Transcript	Caudate
ENST00000377712.3	ENSG00000204872.4	ENSG00000204872	NAT8B	0.0756686750141611	-2.3460386868865	0.854332143758191	0.393454899883283	0.908650455617759	Transcript	Caudate
ENST00000273146.6	ENSG00000144649.8	ENSG00000144649	FAM198A	-0.0537610035072976	1.12164925427496	-0.854331789169004	0.393455096050984	0.908650455617759	Transcript	Caudate
ENST00000262241.6	ENSG00000089902.9	ENSG00000089902	RCOR1	-0.0164163553607901	3.72604477467921	-0.854327430629071	0.393457507310298	0.908650455617759	Transcript	Caudate
ENST00000460302.1	ENSG00000204469.12	ENSG00000204469	PRRC2A	0.0617719580903527	-1.44271995481122	0.85431989420517	0.393461676680089	0.908650455617759	Transcript	Caudate
ENST00000479182.5	ENSG00000144857.14	ENSG00000144857	BOC	-0.141080055994763	-1.74935359861658	-0.854318216782982	0.393462604682685	0.908650455617759	Transcript	Caudate
ENST00000506533.5	ENSG00000136504.11	ENSG00000136504	KAT7	-0.125511307746791	-1.9933751873283	-0.854316517162039	0.393463544967686	0.908650455617759	Transcript	Caudate
ENST00000612066.1	ENSG00000275023.4	ENSG00000275023	MLLT6	-0.0510739590046152	-1.01953858212428	-0.854303789400912	0.393470586418157	0.908650455617759	Transcript	Caudate
ENST00000583155.1	ENSG00000090104.11	ENSG00000090104	RGS1	-0.174306364687364	-1.09048813045118	-0.854301724741486	0.393471728668461	0.908650455617759	Transcript	Caudate
ENST00000490696.5	ENSG00000122958.14	ENSG00000122958	VPS26A	-0.176993557360896	-2.08277031109472	-0.854282811338532	0.393482192396146	0.908650455617759	Transcript	Caudate
ENST00000358888.7	ENSG00000229117.8	ENSG00000229117	RPL41	-0.0530474971000339	1.46468611468842	-0.854269664539663	0.393489465884096	0.908650455617759	Transcript	Caudate
ENST00000374282.7	ENSG00000158006.13	ENSG00000158006	PAFAH2	0.0258527352902607	2.8531582633595	0.854239141083542	0.393506353351276	0.908650455617759	Transcript	Caudate
ENST00000556874.1	ENSG00000258561.1	ENSG00000258561	RP11-72M17.1	0.0605746859908669	-1.64975735057404	0.854238750682143	0.393506569348373	0.908650455617759	Transcript	Caudate
ENST00000518297.5	ENSG00000155506.16	ENSG00000155506	LARP1	0.0341314609744431	3.48910992481994	0.854230656704992	0.393511047513452	0.908650455617759	Transcript	Caudate
ENST00000558053.1	ENSG00000104131.12	ENSG00000104131	EIF3J	0.0864743479289286	-1.72119767977298	0.854190377567843	0.393533333263879	0.908650455617759	Transcript	Caudate
ENST00000335643.12	ENSG00000186625.13	ENSG00000186625	KATNA1	0.142146368892853	-1.51761468320132	0.854176211457198	0.393541171310449	0.908650455617759	Transcript	Caudate
ENST00000487906.5	ENSG00000142892.14	ENSG00000142892	PIGK	0.03731266246293	1.94817954257262	0.854169934755782	0.393544644212015	0.908650455617759	Transcript	Caudate
ENST00000220888.9	ENSG00000104447.11	ENSG00000104447	TRPS1	0.143387710856624	2.13528476449071	0.854162823471575	0.393548578911109	0.908650455617759	Transcript	Caudate
ENST00000333926.5	ENSG00000122873.11	ENSG00000122873	CISD1	0.0338662547003298	4.4309025729392	0.854157820867821	0.393551346884065	0.908650455617759	Transcript	Caudate
ENST00000611882.1	ENSG00000164074.14	ENSG00000164074	ABHD18	-0.130155506407274	-0.352956643014244	-0.854124540098227	0.393569761650042	0.908653607665084	Transcript	Caudate
ENST00000413272.6	ENSG00000189233.11	ENSG00000189233	NUGGC	0.0250901585596837	0.893681450876171	0.854118798991569	0.393572938346372	0.908653607665084	Transcript	Caudate
ENST00000266068.5	ENSG00000101216.10	ENSG00000101216	GMEB2	-0.199060224332895	-1.40017736646239	-0.854094712921401	0.393586265934692	0.908653607665084	Transcript	Caudate
ENST00000527849.5	ENSG00000131781.12	ENSG00000131781	FMO5	0.0185676607411536	2.60962833252528	0.854093730522279	0.393586809533181	0.908653607665084	Transcript	Caudate
ENST00000562840.1	ENSG00000260456.6	ENSG00000260456	C16orf95	-0.036710967196782	0.200033940142285	-0.854053052856531	0.393609318420641	0.908653607665084	Transcript	Caudate
ENST00000527355.5	ENSG00000167792.11	ENSG00000167792	NDUFV1	-0.194231596889778	-1.55988431720725	-0.854026632652787	0.39362393839535	0.908653607665084	Transcript	Caudate
ENST00000521922.5	ENSG00000104517.12	ENSG00000104517	UBR5	0.0226726081531432	5.57848269362465	0.853998708928363	0.393639390722256	0.908653607665084	Transcript	Caudate
ENST00000276590.4	ENSG00000147592.8	ENSG00000147592	LACTB2	0.0633062125112898	1.651162194454	0.853984001365116	0.39364752968724	0.908653607665084	Transcript	Caudate
ENST00000233156.7	ENSG00000003436.14	ENSG00000003436	TFPI	-0.107421468841294	0.772379191333791	-0.853979849410073	0.393649827341071	0.908653607665084	Transcript	Caudate
ENST00000489207.1	ENSG00000119688.20	ENSG00000119688	ABCD4	0.093615316195909	-2.48870316547933	0.853947450757283	0.39366775673831	0.908653607665084	Transcript	Caudate
ENST00000559455.5	ENSG00000232907.7	ENSG00000232907	DLGAP4-AS1	-0.0794304454049456	-2.73469222411276	-0.85393593789102	0.393674128071922	0.908653607665084	Transcript	Caudate
ENST00000533168.1	ENSG00000174080.10	ENSG00000174080	CTSF	0.0608310855250628	-0.26588907757691	0.853926563023606	0.393679316262211	0.908653607665084	Transcript	Caudate
ENST00000553766.1	ENSG00000139908.14	ENSG00000139908	TSSK4	-0.0340682557441697	0.313892451049068	-0.853917595871285	0.393684278855829	0.908653607665084	Transcript	Caudate
ENST00000617574.1	ENSG00000274093.1	ENSG00000274093	RP11-140H17.2	0.0454095121503452	0.208875248361976	0.853912402226173	0.393687153135768	0.908653607665084	Transcript	Caudate
ENST00000478958.5	ENSG00000124831.18	ENSG00000124831	LRRFIP1	-0.056557867543988	-0.651831927906344	-0.853900072548637	0.393693976707531	0.908653607665084	Transcript	Caudate
ENST00000282382.8	ENSG00000251201.8	ENSG00000251201	TMED7-TICAM2	0.209030751308617	-1.41382067434033	0.853899758875004	0.393694150303807	0.908653607665084	Transcript	Caudate
ENST00000460335.1	ENSG00000165238.16	ENSG00000165238	WNK2	-0.0403714474716156	0.459362426362822	-0.853894995013894	0.39369678677132	0.908653607665084	Transcript	Caudate
ENST00000331628.7	ENSG00000183379.8	ENSG00000183379	SYNDIG1L	-0.0624935855708555	6.96933921600282	-0.853826860823026	0.393734495506178	0.908701930395346	Transcript	Caudate
ENST00000467636.1	ENSG00000150459.12	ENSG00000150459	SAP18	-0.218490330247095	-2.85256926731518	-0.853789644283343	0.393755093854441	0.908701930395346	Transcript	Caudate
ENST00000580050.1	ENSG00000082641.15	ENSG00000082641	NFE2L1	0.183910041576943	-3.36630291140132	0.853773169524535	0.393764212397061	0.908701930395346	Transcript	Caudate
ENST00000520667.5	ENSG00000055147.18	ENSG00000055147	FAM114A2	-0.0312762562044959	2.61294403337919	-0.85376341984669	0.393769608764314	0.908701930395346	Transcript	Caudate
ENST00000319357.5	ENSG00000164543.5	ENSG00000164543	STK17A	0.0224281099884796	3.84288469281553	0.853763328533124	0.393769659305841	0.908701930395346	Transcript	Caudate
ENST00000558348.5	ENSG00000157470.11	ENSG00000157470	FAM81A	-0.147362005184743	-3.04748428029994	-0.85375436885376	0.393774618455393	0.908701930395346	Transcript	Caudate
ENST00000447578.6	ENSG00000111237.18	ENSG00000111237	VPS29	0.2912198749863	-3.63299273447224	0.853744520376866	0.393780069594903	0.908701930395346	Transcript	Caudate
ENST00000417981.6	ENSG00000130159.13	ENSG00000130159	ECSIT	0.128365620508123	-0.669740274795189	0.853704678725251	0.393802122447703	0.908701930395346	Transcript	Caudate
ENST00000508442.6	ENSG00000168944.15	ENSG00000168944	CEP120	0.105832387596588	1.21809586795526	0.853698623373951	0.393805474226145	0.908701930395346	Transcript	Caudate
ENST00000445131.2	ENSG00000233994.2	ENSG00000233994	GDI2P2	-0.0490123767531466	-0.76943313100513	-0.853676794728933	0.393817557035149	0.908701930395346	Transcript	Caudate
ENST00000459853.3	ENSG00000240233.3	ENSG00000240233	RN7SL587P	0.0537374728467113	-1.48092637549572	0.853676068948498	0.393817958780235	0.908701930395346	Transcript	Caudate
ENST00000577244.5	ENSG00000072134.15	ENSG00000072134	EPN2	-0.0765411021732934	-1.62098501385818	-0.853673412930336	0.39381942898215	0.908701930395346	Transcript	Caudate
ENST00000232888.6	ENSG00000114767.6	ENSG00000114767	RRP9	-0.0211791589415698	2.80405152460247	-0.853586752543858	0.393867400463892	0.908793061917848	Transcript	Caudate
ENST00000468611.5	ENSG00000106263.17	ENSG00000106263	EIF3B	0.0313208608316047	0.833680555702446	0.853562769354874	0.393880677158462	0.908800766279227	Transcript	Caudate
ENST00000492378.1	ENSG00000125166.12	ENSG00000125166	GOT2	-0.042486045361598	-1.00919534836562	-0.853550097471354	0.393887692212257	0.908800766279227	Transcript	Caudate
ENST00000466486.1	ENSG00000123560.13	ENSG00000123560	PLP1	0.0747943949395802	3.3152811882809	0.853527144542318	0.393900398964296	0.908810526691542	Transcript	Caudate
ENST00000444149.6	ENSG00000234284.6	ENSG00000234284	ZNF879	-0.023411122441893	2.21664205897633	-0.853507533849915	0.393911255649947	0.908816018285914	Transcript	Caudate
ENST00000523302.1	ENSG00000104450.12	ENSG00000104450	SPAG1	-0.152871473009526	-2.93703505629922	-0.853459408605318	0.39393789906241	0.908849573756951	Transcript	Caudate
ENST00000512386.5	ENSG00000043143.20	ENSG00000043143	JADE2	-0.0953417575268176	-1.04577750072998	-0.853450640688692	0.393942753331656	0.908849573756951	Transcript	Caudate
ENST00000409517.5	ENSG00000143995.19	ENSG00000143995	MEIS1	-0.0784314222468958	0.467620345283368	-0.853424872143927	0.393957020038843	0.908862931111688	Transcript	Caudate
ENST00000551619.5	ENSG00000198673.10	ENSG00000198673	FAM19A2	-0.205476247865945	-3.16552811920931	-0.853408978221449	0.393965819836202	0.908863675945308	Transcript	Caudate
ENST00000491829.5	ENSG00000204681.10	ENSG00000204681	GABBR1	0.255981284474834	1.16038216441935	0.853359527418058	0.393993199433135	0.908891749415461	Transcript	Caudate
ENST00000561680.5	ENSG00000183723.12	ENSG00000183723	CMTM4	0.127529710620199	-2.23807187513113	0.853356377913244	0.393994943269497	0.908891749415461	Transcript	Caudate
ENST00000451919.1	ENSG00000272578.5	ENSG00000272578	AP000347.2	-0.0651042788507	-1.63400591833185	-0.853329890160043	0.39400960935018	0.908906025992704	Transcript	Caudate
ENST00000577542.5	ENSG00000125457.13	ENSG00000125457	MIF4GD	0.199580386509276	-2.40322777668573	0.853265531867167	0.394045245461732	0.908968674830033	Transcript	Caudate
ENST00000554206.1	ENSG00000100784.10	ENSG00000100784	RPS6KA5	0.0356795483953207	2.46944017032281	0.853205601257703	0.394078431662281	0.909011905003998	Transcript	Caudate
ENST00000491580.1	ENSG00000144827.8	ENSG00000144827	ABHD10	-0.0883433904988244	-0.549883792905126	-0.853201066659147	0.394080942737006	0.909011905003998	Transcript	Caudate
ENST00000481956.1	ENSG00000155256.17	ENSG00000155256	ZFYVE27	0.0532349890653942	-1.63552173033478	0.853098417731066	0.394137788104867	0.909123469073005	Transcript	Caudate
ENST00000300027.12	ENSG00000140525.17	ENSG00000140525	FANCI	0.192846756154547	-1.60850989561622	0.853078761887274	0.394148673771449	0.909125954140509	Transcript	Caudate
ENST00000337540.11	ENSG00000155256.17	ENSG00000155256	ZFYVE27	-0.169189707895744	0.857166360934163	-0.853049807063047	0.394164709669262	0.909125954140509	Transcript	Caudate
ENST00000606515.5	ENSG00000271723.5	ENSG00000271723	MROH7-TTC4	-0.229328526836621	-2.89646310624883	-0.852996809621646	0.394194061989829	0.909125954140509	Transcript	Caudate
ENST00000430143.1	ENSG00000229044.1	ENSG00000229044	RP11-266K22.2	-0.0647657935941562	-2.05029547545874	-0.852994295851068	0.394195454259834	0.909125954140509	Transcript	Caudate
ENST00000636694.1	ENSG00000198722.14	ENSG00000198722	UNC13B	0.0530588833719413	5.14270534452911	0.852994279382574	0.394195463381039	0.909125954140509	Transcript	Caudate
ENST00000478777.5	ENSG00000132424.14	ENSG00000132424	PNISR	0.0229046836662415	4.26255182113637	0.852969652700652	0.39420910320502	0.909125954140509	Transcript	Caudate
ENST00000413769.1	ENSG00000213516.9	ENSG00000213516	RBMXL1	0.0480537817195551	0.972914335348782	0.85291447226819	0.394239666681839	0.909125954140509	Transcript	Caudate
ENST00000503730.1	ENSG00000151611.13	ENSG00000151611	MMAA	0.146042031056214	-2.66577103883812	0.852897809757934	0.394248896037927	0.909125954140509	Transcript	Caudate
ENST00000461096.6	ENSG00000197780.9	ENSG00000197780	TAF13	0.0333197836763763	3.26614223032882	0.852897489142713	0.394249073627825	0.909125954140509	Transcript	Caudate
ENST00000623254.1	ENSG00000197322.3	ENSG00000197322	C17orf102	-0.0475950583185131	-0.86423337896555	-0.8528954112402	0.394250224586506	0.909125954140509	Transcript	Caudate
ENST00000449721.1	ENSG00000224079.1	ENSG00000224079	AC091729.7	-0.0700089033485332	-1.94269710543277	-0.852889417957702	0.394253544301573	0.909125954140509	Transcript	Caudate
ENST00000378733.8	ENSG00000205090.8	ENSG00000205090	TMEM240	0.0548721658602744	1.38725258449919	0.852867155282749	0.394265875879246	0.909125954140509	Transcript	Caudate
ENST00000496999.5	ENSG00000117448.13	ENSG00000117448	AKR1A1	0.153596260111822	-1.68015443076886	0.852857618925801	0.394271158259843	0.909125954140509	Transcript	Caudate
ENST00000506852.1	ENSG00000250945.1	ENSG00000250945	RP11-810P8.1	-0.0346206442427647	1.30720406489896	-0.852846887305813	0.394277102772178	0.909125954140509	Transcript	Caudate
ENST00000482572.5	ENSG00000159348.12	ENSG00000159348	CYB5R1	0.129833557232346	-1.0904037727592	0.852836255193612	0.394282992218355	0.909125954140509	Transcript	Caudate
ENST00000435366.2	ENSG00000126005.16	ENSG00000126005	MMP24-AS1	-0.0338084671926491	3.35895576584972	-0.852810871860161	0.394297053024979	0.909125954140509	Transcript	Caudate
ENST00000531732.5	ENSG00000133816.13	ENSG00000133816	MICAL2	0.0520254744173572	0.0993667113024787	0.852779028049565	0.394314692969617	0.909125954140509	Transcript	Caudate
ENST00000464362.5	ENSG00000100099.20	ENSG00000100099	HPS4	-0.0437113499001671	1.65077410066848	-0.85275849603271	0.394326066976942	0.909125954140509	Transcript	Caudate
ENST00000463335.1	ENSG00000169604.19	ENSG00000169604	ANTXR1	0.0774469444241458	-0.809852228877329	0.852752500749553	0.394329388188241	0.909125954140509	Transcript	Caudate
ENST00000629311.1	ENSG00000231749.3	ENSG00000231749	ABCA9-AS1	-0.113373965903836	-2.81491326986348	-0.852742970286933	0.394334667820411	0.909125954140509	Transcript	Caudate
ENST00000477990.1	ENSG00000197530.12	ENSG00000197530	MIB2	-0.0399541011207492	1.65509575411637	-0.852740180565036	0.394336213263008	0.909125954140509	Transcript	Caudate
ENST00000596466.2	ENSG00000142303.13	ENSG00000142303	ADAMTS10	0.104868436924098	-1.68611297849403	0.852733470400146	0.394339930557085	0.909125954140509	Transcript	Caudate
ENST00000428413.5	ENSG00000114650.18	ENSG00000114650	SCAP	-0.0962881909834854	2.66016866538253	-0.852718798327448	0.394348058659363	0.909125954140509	Transcript	Caudate
ENST00000487517.1	ENSG00000105879.11	ENSG00000105879	CBLL1	0.0700152428767827	-0.192774189058568	0.852711814491119	0.394351927632864	0.909125954140509	Transcript	Caudate
ENST00000577474.2	ENSG00000153339.13	ENSG00000153339	TRAPPC8	0.0547346157574288	-0.585060850402496	0.852697299887066	0.39435996864799	0.909125954140509	Transcript	Caudate
ENST00000435345.6	ENSG00000116171.16	ENSG00000116171	SCP2	0.032990359439543	3.08520678266775	0.852686374243894	0.394366021463159	0.909125954140509	Transcript	Caudate
ENST00000527449.1	ENSG00000119707.13	ENSG00000119707	RBM25	0.0633785733131719	2.57032240457564	0.852674236610291	0.394372745788174	0.909125954140509	Transcript	Caudate
ENST00000485245.2	ENSG00000075568.16	ENSG00000075568	TMEM131	-0.0243595461848124	1.78843595041158	-0.852613648580623	0.394406312977461	0.909125954140509	Transcript	Caudate
ENST00000436608.1	ENSG00000227186.1	ENSG00000227186	RP11-77G23.5	-0.0368056032354448	-0.754002977316052	-0.852594348809934	0.394417005867444	0.909125954140509	Transcript	Caudate
ENST00000584944.5	ENSG00000076604.14	ENSG00000076604	TRAF4	0.0564341858121922	-0.241910583051638	0.852585950026552	0.39442165920397	0.909125954140509	Transcript	Caudate
ENST00000336061.2	ENSG00000153179.12	ENSG00000153179	RASSF3	-0.119230018108375	-0.905763492977182	-0.85256725371233	0.394432017995658	0.909125954140509	Transcript	Caudate
ENST00000471739.1	ENSG00000163820.14	ENSG00000163820	FYCO1	0.10799389533281	-2.42528187424893	0.852535899706955	0.394449390218918	0.909125954140509	Transcript	Caudate
ENST00000586659.5	ENSG00000197256.10	ENSG00000197256	KANK2	-0.0368738366280497	3.23849486918789	-0.852528305704918	0.394453597875614	0.909125954140509	Transcript	Caudate
ENST00000526054.5	ENSG00000160948.13	ENSG00000160948	VPS28	-0.279216434446801	-0.685173462783207	-0.852520623424823	0.394457854472829	0.909125954140509	Transcript	Caudate
ENST00000372430.7	ENSG00000178922.16	ENSG00000178922	HYI	0.0477026719270036	1.33253871894673	0.852481229861038	0.394479682094191	0.909125954140509	Transcript	Caudate
ENST00000522364.5	ENSG00000076554.15	ENSG00000076554	TPD52	-0.0881823364164157	-2.42126534040902	-0.852452848081295	0.394495408639139	0.909125954140509	Transcript	Caudate
ENST00000333628.3	ENSG00000137267.5	ENSG00000137267	TUBB2A	0.037877062984513	6.42270789479934	0.852433241112516	0.394506273221635	0.909125954140509	Transcript	Caudate
ENST00000371172.7	ENSG00000197430.10	ENSG00000197430	OPALIN	0.0655700135041021	6.62723374066436	0.852432229641103	0.394506833701502	0.909125954140509	Transcript	Caudate
ENST00000458465.6	ENSG00000144455.13	ENSG00000144455	SUMF1	-0.139707877197478	-2.73784514818967	-0.852386955499639	0.394531921652978	0.909125954140509	Transcript	Caudate
ENST00000260327.8	ENSG00000137770.13	ENSG00000137770	CTDSPL2	-0.0225926413277957	4.05233870456904	-0.852367190560905	0.394542874385881	0.909125954140509	Transcript	Caudate
ENST00000294635.4	ENSG00000162621.6	ENSG00000162621	LRRC53	0.0748038472099075	-1.95653944016982	0.852366475659694	0.394543270551562	0.909125954140509	Transcript	Caudate
ENST00000493727.5	ENSG00000169062.14	ENSG00000169062	UPF3A	-0.129128155895226	-1.05987697064486	-0.852350281813543	0.394552244508033	0.909125954140509	Transcript	Caudate
ENST00000568418.1	ENSG00000260923.5	ENSG00000260923	AC137934.1	-0.069432070784784	-0.0454251320655322	-0.852339884697185	0.394558006223123	0.909125954140509	Transcript	Caudate
ENST00000534886.1	ENSG00000256031.1	ENSG00000256031	RP11-364C11.3	-0.0503602420226962	-1.22384958437179	-0.852337150100558	0.394559521648587	0.909125954140509	Transcript	Caudate
ENST00000418472.6	ENSG00000141627.13	ENSG00000141627	DYM	-0.0441766263499507	1.97403912097457	-0.852331801309319	0.394562485786813	0.909125954140509	Transcript	Caudate
ENST00000412043.6	ENSG00000001631.15	ENSG00000001631	KRIT1	-0.0638659175885334	2.33988967290879	-0.852324182887689	0.394566707708859	0.909125954140509	Transcript	Caudate
ENST00000366722.5	ENSG00000143774.16	ENSG00000143774	GUK1	-0.0655417218977364	-1.3932758594497	-0.85230680327632	0.394576339119431	0.909125954140509	Transcript	Caudate
ENST00000540662.1	ENSG00000111203.11	ENSG00000111203	ITFG2	0.0979280473751065	-2.44091461958739	0.852296782498865	0.394581892485824	0.909125954140509	Transcript	Caudate
ENST00000520286.5	ENSG00000175324.9	ENSG00000175324	LSM1	-0.0757702058765338	-0.295692717841316	-0.852284737450419	0.394588567736022	0.909125954140509	Transcript	Caudate
ENST00000546872.1	ENSG00000050438.16	ENSG00000050438	SLC4A8	-0.11096965864122	-2.79138151508709	-0.85228242776914	0.394589847747046	0.909125954140509	Transcript	Caudate
ENST00000598502.5	ENSG00000130529.15	ENSG00000130529	TRPM4	0.218020683818293	-3.49883182833463	0.852260881618804	0.394601788611258	0.909125954140509	Transcript	Caudate
ENST00000636343.1	ENSG00000096093.15	ENSG00000096093	EFHC1	-0.0515767696330793	0.420759585447837	-0.852257027004561	0.394603924859409	0.909125954140509	Transcript	Caudate
ENST00000463137.5	ENSG00000214279.12	ENSG00000214279	SCART1	0.0302897617744292	1.2711010587184	0.852251043779407	0.394607240809201	0.909125954140509	Transcript	Caudate
ENST00000617369.4	ENSG00000068400.13	ENSG00000068400	GRIPAP1	-0.0765588258927897	-1.14944607508574	-0.852249895246236	0.394607877337129	0.909125954140509	Transcript	Caudate
ENST00000379701.5	ENSG00000107262.17	ENSG00000107262	BAG1	0.042261310017366	0.0564104743804822	0.852247435630845	0.394609240481301	0.909125954140509	Transcript	Caudate
ENST00000473805.5	ENSG00000078618.20	ENSG00000078618	NRDC	-0.0494825765851922	0.469254006555158	-0.852218710150885	0.394625160649733	0.909125954140509	Transcript	Caudate
ENST00000493896.2	ENSG00000121310.16	ENSG00000121310	ECHDC2	-0.0413796502756794	0.0102994552448416	-0.852216014435141	0.394626654683036	0.909125954140509	Transcript	Caudate
ENST00000413312.5	ENSG00000144451.18	ENSG00000144451	SPAG16	-0.0405496829676965	0.451318936293224	-0.852199758368611	0.394635664275793	0.909125954140509	Transcript	Caudate
ENST00000376840.8	ENSG00000204634.12	ENSG00000204634	TBC1D8	-0.0384288477182006	3.15051899528885	-0.852193470372196	0.394639149302841	0.909125954140509	Transcript	Caudate
ENST00000508042.1	ENSG00000113657.12	ENSG00000113657	DPYSL3	-0.0680535622544504	-0.616539705475313	-0.852142964009192	0.394667142369656	0.909165811536752	Transcript	Caudate
ENST00000586135.1	ENSG00000150477.14	ENSG00000150477	KIAA1328	-0.102401371927576	-1.64037090667602	-0.852131655294145	0.394673410371167	0.909165811536752	Transcript	Caudate
ENST00000494822.1	ENSG00000112561.17	ENSG00000112561	TFEB	0.0835987797092817	-2.60327018139678	0.852105384563607	0.394687971496497	0.909179820212453	Transcript	Caudate
ENST00000352178.9	ENSG00000160200.17	ENSG00000160200	CBS	-0.148969404768924	1.21143728334504	-0.852080352230126	0.39470184651674	0.909192247849153	Transcript	Caudate
ENST00000420597.1	ENSG00000232527.7	ENSG00000232527	RP11-14N7.2	0.0793584257412919	-0.88606555639586	0.852058686018431	0.394713855988866	0.909200377770425	Transcript	Caudate
ENST00000421870.1	ENSG00000230215.1	ENSG00000230215	EIF2B5-AS1	-0.0444840040444471	-1.11987916179912	-0.852030682512244	0.394729378520139	0.909216599295662	Transcript	Caudate
ENST00000409041.7	ENSG00000106069.20	ENSG00000106069	CHN2	-0.25671804402544	-1.56915355159545	-0.852005263377162	0.394743468838083	0.909224837804918	Transcript	Caudate
ENST00000592960.1	ENSG00000123143.12	ENSG00000123143	PKN1	-0.0339435212740338	0.0884276677366706	-0.851975860168122	0.394759767986162	0.909224837804918	Transcript	Caudate
ENST00000432781.1	ENSG00000163872.15	ENSG00000163872	YEATS2	-0.073477843787235	-0.193754404031174	-0.851970055419131	0.394762985794234	0.909224837804918	Transcript	Caudate
ENST00000585332.3	ENSG00000105261.7	ENSG00000105261	OVOL3	-0.114935066628924	-2.81080126680689	-0.851936463301943	0.394781607581566	0.909224837804918	Transcript	Caudate
ENST00000357635.9	ENSG00000178761.14	ENSG00000178761	FAM219B	-0.0587597967841843	2.7810284189041	-0.851923766189413	0.394788646363715	0.909224837804918	Transcript	Caudate
ENST00000531357.1	ENSG00000149806.10	ENSG00000149806	FAU	-0.101618872107346	-1.92521036130136	-0.851871908386765	0.394817395090565	0.909224837804918	Transcript	Caudate
ENST00000515096.5	ENSG00000198589.10	ENSG00000198589	LRBA	-0.0615243021723267	-0.570366196938436	-0.851856595336576	0.394825884522804	0.909224837804918	Transcript	Caudate
ENST00000477759.5	ENSG00000154917.10	ENSG00000154917	RAB6B	0.125351235308224	-1.72992632777848	0.851854267960764	0.394827174810994	0.909224837804918	Transcript	Caudate
ENST00000566638.1	ENSG00000135740.16	ENSG00000135740	SLC9A5	-0.11711160757586	-2.87311018104725	-0.851845827864765	0.394831853989197	0.909224837804918	Transcript	Caudate
ENST00000431520.5	ENSG00000030419.16	ENSG00000030419	IKZF2	0.116835897634502	-1.11656382658756	0.851827029232918	0.394842276047149	0.909224837804918	Transcript	Caudate
ENST00000491936.5	ENSG00000183726.10	ENSG00000183726	TMEM50A	0.224693119746047	-2.64490945237798	0.851822389391234	0.394844848424884	0.909224837804918	Transcript	Caudate
ENST00000536990.5	ENSG00000131018.22	ENSG00000131018	SYNE1	0.0809504900926928	0.609393712176836	0.851800947772508	0.394856736019221	0.909224837804918	Transcript	Caudate
ENST00000440048.1	ENSG00000204394.12	ENSG00000204394	VARS	-0.0521660934469751	-0.770233504016455	-0.851777017610294	0.394870003560519	0.909224837804918	Transcript	Caudate
ENST00000562212.5	ENSG00000198794.11	ENSG00000198794	SCAMP5	0.107245165591048	1.7557841981563	0.851775545725997	0.394870819622564	0.909224837804918	Transcript	Caudate
ENST00000566403.5	ENSG00000172775.16	ENSG00000172775	FAM192A	0.109000646410755	0.784975229193481	0.851755555993877	0.394881902702203	0.909224837804918	Transcript	Caudate
ENST00000527653.1	ENSG00000197858.10	ENSG00000197858	GPAA1	-0.118066257871943	-2.45126806124569	-0.851728805688615	0.394896734400177	0.909224837804918	Transcript	Caudate
ENST00000402994.2	ENSG00000219693.3	ENSG00000219693	RP11-262H14.11	-0.12422973058229	-1.60984317232433	-0.851692109134668	0.394917081342623	0.909224837804918	Transcript	Caudate
ENST00000339282.11	ENSG00000249709.7	ENSG00000249709	ZNF564	-0.0220367377169263	3.51104507350765	-0.851678307073976	0.394924734262254	0.909224837804918	Transcript	Caudate
ENST00000443166.5	ENSG00000263001.5	ENSG00000263001	GTF2I	0.0577848162399659	0.942356753931085	0.851678081284346	0.394924859458068	0.909224837804918	Transcript	Caudate
ENST00000464011.1	ENSG00000072274.12	ENSG00000072274	TFRC	0.105929155774594	-1.62803868712956	0.851663587272979	0.394932896146608	0.909224837804918	Transcript	Caudate
ENST00000430410.1	ENSG00000131386.17	ENSG00000131386	GALNT15	0.101191266392422	-1.54658196571645	0.851635976636424	0.394948206060625	0.909224837804918	Transcript	Caudate
ENST00000366903.7	ENSG00000136630.12	ENSG00000136630	HLX	-0.145156336979262	-2.90712969063506	-0.85163113262561	0.394950892069495	0.909224837804918	Transcript	Caudate
ENST00000498518.1	ENSG00000146963.17	ENSG00000146963	LUC7L2	-0.270764801737794	-3.93698345861782	-0.851619105611821	0.394957561108686	0.909224837804918	Transcript	Caudate
ENST00000575712.5	ENSG00000175866.15	ENSG00000175866	BAIAP2	0.175563728544413	0.0797768575155182	0.851614595304001	0.394960062114514	0.909224837804918	Transcript	Caudate
ENST00000585563.5	ENSG00000167645.16	ENSG00000167645	YIF1B	0.115786337079702	-2.30777754581748	0.851586344412671	0.394975727703877	0.909224837804918	Transcript	Caudate
ENST00000480476.1	ENSG00000100503.23	ENSG00000100503	NIN	0.0425744556759439	-0.206773433991843	0.851560847753713	0.394989866349354	0.909224837804918	Transcript	Caudate
ENST00000397760.8	ENSG00000120913.23	ENSG00000120913	PDLIM2	-0.198929335958544	-2.35283511145297	-0.851537742921776	0.395002678921894	0.909224837804918	Transcript	Caudate
ENST00000370784.8	ENSG00000156500.14	ENSG00000156500	FAM122C	-0.132402477822666	-1.95941365907623	-0.851536475967827	0.395003381506877	0.909224837804918	Transcript	Caudate
ENST00000424229.2	ENSG00000227236.2	ENSG00000227236	RP11-365D9.1	0.0908676469660738	-2.04745354104576	0.851517881532859	0.395013693074503	0.909224837804918	Transcript	Caudate
ENST00000508283.5	ENSG00000038382.17	ENSG00000038382	TRIO	-0.0868311347306676	-1.65720882560686	-0.851484931660355	0.395031965869606	0.909224837804918	Transcript	Caudate
ENST00000588350.1	ENSG00000161082.12	ENSG00000161082	CELF5	0.0482337696122337	4.18943958356907	0.851469351559131	0.395040606203002	0.909224837804918	Transcript	Caudate
ENST00000223361.7	ENSG00000106628.10	ENSG00000106628	POLD2	0.210615059161954	-2.79196082905004	0.851442202418237	0.395055662709742	0.909224837804918	Transcript	Caudate
ENST00000602638.5	ENSG00000141084.10	ENSG00000141084	RANBP10	0.132972313527678	-2.44454651386888	0.851422113984178	0.395066803678472	0.909224837804918	Transcript	Caudate
ENST00000594592.1	ENSG00000160961.11	ENSG00000160961	ZNF333	-0.0165500471615013	2.93452332599875	-0.851414617930325	0.395070961010136	0.909224837804918	Transcript	Caudate
ENST00000496707.5	ENSG00000162413.16	ENSG00000162413	KLHL21	0.0584058820984531	0.851927095061872	0.851411064433955	0.395072931798074	0.909224837804918	Transcript	Caudate
ENST00000343106.9	ENSG00000109332.19	ENSG00000109332	UBE2D3	-0.0336790362871589	3.25983772006211	-0.851409779676388	0.395073644332904	0.909224837804918	Transcript	Caudate
ENST00000355395.9	ENSG00000186297.11	ENSG00000186297	GABRA5	-0.234023487873755	-0.233956957463882	-0.851401828838636	0.395078053936139	0.909224837804918	Transcript	Caudate
ENST00000421365.2	ENSG00000115267.5	ENSG00000115267	IFIH1	-0.079921041456371	-1.43486993189194	-0.851364231936388	0.395098905907189	0.909224837804918	Transcript	Caudate
ENST00000273666.10	ENSG00000145087.12	ENSG00000145087	STXBP5L	0.0498756068649832	6.22800240784515	0.851346235010475	0.395108887587677	0.909224837804918	Transcript	Caudate
ENST00000515743.5	ENSG00000071127.16	ENSG00000071127	WDR1	-0.0566947867132521	0.558371326784909	-0.851344730570065	0.395109722006194	0.909224837804918	Transcript	Caudate
ENST00000321545.4	ENSG00000178229.7	ENSG00000178229	ZNF543	0.0159492887192388	3.70146203113691	0.851339119183604	0.395112834298932	0.909224837804918	Transcript	Caudate
ENST00000599508.1	ENSG00000167554.14	ENSG00000167554	ZNF610	0.149136246748174	-2.54964571497714	0.851338190963485	0.395113349127274	0.909224837804918	Transcript	Caudate
ENST00000539143.5	ENSG00000003056.7	ENSG00000003056	M6PR	0.25714895820206	-3.60784216762409	0.851314318194126	0.395126590068553	0.909224837804918	Transcript	Caudate
ENST00000586618.5	ENSG00000126254.11	ENSG00000126254	RBM42	0.238800375237258	-3.26990789107482	0.851306980801975	0.395130659779477	0.909224837804918	Transcript	Caudate
ENST00000449717.1	ENSG00000225783.6	ENSG00000225783	MIAT	-0.112905388763974	-2.51590394770841	-0.851290359979876	0.39513987867226	0.909224837804918	Transcript	Caudate
ENST00000507328.5	ENSG00000108039.17	ENSG00000108039	XPNPEP1	-0.0763266542585611	-2.34916766814629	-0.851257078447344	0.395158338974647	0.909224837804918	Transcript	Caudate
ENST00000434890.5	ENSG00000077063.10	ENSG00000077063	CTTNBP2	0.0761311408937132	-0.223177584890071	0.851254117346822	0.395159981436719	0.909224837804918	Transcript	Caudate
ENST00000440899.5	ENSG00000078967.12	ENSG00000078967	UBE2D4	0.0783666143910185	-1.09631801123278	0.851239589493634	0.395168039800633	0.909224837804918	Transcript	Caudate
ENST00000295269.4	ENSG00000180251.4	ENSG00000180251	SLC9A4	0.0285910771150627	1.36014927620184	0.851195500425464	0.395192495900346	0.909224837804918	Transcript	Caudate
ENST00000629702.3	ENSG00000227733.9	ENSG00000227733	RP4-565E6.1	0.0344067725565271	1.20434053000264	0.851176059574159	0.395203279985439	0.909224837804918	Transcript	Caudate
ENST00000485866.5	ENSG00000163848.19	ENSG00000163848	ZNF148	-0.0384659811576958	2.94825756381604	-0.851175469296419	0.395203607422729	0.909224837804918	Transcript	Caudate
ENST00000421422.1	ENSG00000174306.21	ENSG00000174306	ZHX3	-0.0272988436172391	5.23779316318816	-0.851167465647348	0.395208047201808	0.909224837804918	Transcript	Caudate
ENST00000549128.5	ENSG00000111666.10	ENSG00000111666	CHPT1	-0.22308548127349	-0.565479621262948	-0.851162917344336	0.395210570247024	0.909224837804918	Transcript	Caudate
ENST00000312521.8	ENSG00000174738.12	ENSG00000174738	NR1D2	0.0290226520347722	6.20545067960879	0.851161165250845	0.395211542175005	0.909224837804918	Transcript	Caudate
ENST00000459714.1	ENSG00000135930.13	ENSG00000135930	EIF4E2	0.0512295341337868	-1.25443738720945	0.851153500123434	0.395215794220758	0.909224837804918	Transcript	Caudate
ENST00000374643.7	ENSG00000181704.11	ENSG00000181704	YIPF6	-0.0677498837656423	0.288140665021857	-0.851151932655428	0.395216663739492	0.909224837804918	Transcript	Caudate
ENST00000555093.1	ENSG00000100577.18	ENSG00000100577	GSTZ1	-0.0273800192919165	1.82321660161932	-0.851143079492096	0.395221574860809	0.909224837804918	Transcript	Caudate
ENST00000636313.1	ENSG00000247595.4	ENSG00000247595	SPTY2D1-AS1	0.0499587174251857	-1.1582731953588	0.851137241953887	0.395224813142611	0.909224837804918	Transcript	Caudate
ENST00000472099.1	ENSG00000116266.10	ENSG00000116266	STXBP3	0.0744503197525071	-1.21746009824478	0.851092895700132	0.395249414049789	0.909230740060955	Transcript	Caudate
ENST00000580252.1	ENSG00000264040.1	ENSG00000264040	RP11-29O13.1	0.0657383304160651	-2.1891743262748	0.851076361730378	0.395258586441286	0.909230740060955	Transcript	Caudate
ENST00000472488.5	ENSG00000018625.14	ENSG00000018625	ATP1A2	0.0506689200695879	6.23298562532418	0.85106901275128	0.395262663405255	0.909230740060955	Transcript	Caudate
ENST00000523067.5	ENSG00000169398.19	ENSG00000169398	PTK2	0.160232477249593	-2.36240857449426	0.851060385355581	0.395267449623892	0.909230740060955	Transcript	Caudate
ENST00000331565.4	ENSG00000197106.6	ENSG00000197106	SLC6A17	0.0434492246955015	5.93995098653032	0.851045792784826	0.395275545221582	0.909230740060955	Transcript	Caudate
ENST00000575231.1	ENSG00000261884.2	ENSG00000261884	CTC-479C5.12	0.0187499563626078	2.713689606366	0.85101246906559	0.395294032774843	0.909230740060955	Transcript	Caudate
ENST00000467390.5	ENSG00000150540.13	ENSG00000150540	HNMT	0.109622515823977	-0.615975170286905	0.850998265492661	0.395301912886407	0.909230740060955	Transcript	Caudate
ENST00000377055.1	ENSG00000135048.13	ENSG00000135048	TMEM2	0.0706678706283357	-1.86789894192335	0.85099795837665	0.395302083274759	0.909230740060955	Transcript	Caudate
ENST00000550638.5	ENSG00000166226.12	ENSG00000166226	CCT2	-0.0921412453687604	-1.23471873187906	-0.850983138564941	0.395310305378028	0.909230740060955	Transcript	Caudate
ENST00000435241.1	ENSG00000227376.1	ENSG00000227376	FTH1P16	-0.0725708541163777	-2.50066183260943	-0.850973852986191	0.39531545711494	0.909230740060955	Transcript	Caudate
ENST00000380038.7	ENSG00000126214.21	ENSG00000126214	KLC1	0.0519562890427144	2.49141243370276	0.850936758348868	0.395336038016945	0.909230740060955	Transcript	Caudate
ENST00000479838.2	ENSG00000005483.20	ENSG00000005483	KMT2E	0.0479538177002432	0.337227960336813	0.850936429531697	0.395336220454685	0.909230740060955	Transcript	Caudate
ENST00000488355.1	ENSG00000186340.14	ENSG00000186340	THBS2	0.260987556971062	-4.08861116382399	0.85093390076918	0.395337623490539	0.909230740060955	Transcript	Caudate
ENST00000585407.5	ENSG00000108679.12	ENSG00000108679	LGALS3BP	-0.180774785619241	-1.45273434555655	-0.850900692851084	0.395356048553528	0.909249784078038	Transcript	Caudate
ENST00000578521.1	ENSG00000133030.19	ENSG00000133030	MPRIP	0.0355500196306787	1.18786645629501	0.850888407651615	0.395362864998863	0.909249784078038	Transcript	Caudate
ENST00000336976.10	ENSG00000267680.5	ENSG00000267680	ZNF224	0.0199433584517115	3.40622030125605	0.850833676314232	0.395393233558607	0.909300120744292	Transcript	Caudate
ENST00000430886.5	ENSG00000184381.18	ENSG00000184381	PLA2G6	0.111934178487703	-2.76793222469569	0.850808305318439	0.395407311542327	0.909312992027843	Transcript	Caudate
ENST00000617917.4	ENSG00000215126.10	ENSG00000215126	CBWD7	-0.049898547060214	1.16534062273208	-0.850722489819569	0.395454931524996	0.909388637582451	Transcript	Caudate
ENST00000565770.5	ENSG00000205336.11	ENSG00000205336	ADGRG1	-0.1622070184741	-3.28839515218044	-0.850704776854106	0.395464761081343	0.909388637582451	Transcript	Caudate
ENST00000356764.6	ENSG00000077157.21	ENSG00000077157	PPP1R12B	0.197289297652828	-2.24947676403214	0.850695363709383	0.395469984831427	0.909388637582451	Transcript	Caudate
ENST00000572824.1	ENSG00000182446.13	ENSG00000182446	NPLOC4	-0.106203094116464	-1.56802685081132	-0.850687889272755	0.39547413274063	0.909388637582451	Transcript	Caudate
ENST00000436447.5	ENSG00000223959.8	ENSG00000223959	AFG3L1P	0.268335541742566	-3.84638327358192	0.850644267585665	0.395498340950771	0.909424799437619	Transcript	Caudate
ENST00000484556.1	ENSG00000204580.12	ENSG00000204580	DDR1	0.152589593576996	-2.95188684909257	0.850574630215493	0.395536988638895	0.909446824341756	Transcript	Caudate
ENST00000378279.3	ENSG00000205002.3	ENSG00000205002	AARD	0.0446063064252122	1.18815873010171	0.850566373870523	0.395541570937496	0.909446824341756	Transcript	Caudate
ENST00000503613.5	ENSG00000145868.16	ENSG00000145868	FBXO38	-0.123403776341657	-2.09436757964444	-0.850558928735612	0.395545703039461	0.909446824341756	Transcript	Caudate
ENST00000467645.1	ENSG00000243478.8	ENSG00000243478	AOX2P	0.0503502862411315	-1.53922135694696	0.850556707609478	0.395546935785076	0.909446824341756	Transcript	Caudate
ENST00000520222.1	ENSG00000250479.8	ENSG00000250479	CHCHD10	0.0323184768081803	4.52199429015182	0.850550589822274	0.395550331225794	0.909446824341756	Transcript	Caudate
ENST00000524765.1	ENSG00000109956.12	ENSG00000109956	B3GAT1	0.0229924591859392	4.37709352968126	0.850505813920368	0.395575182893306	0.909484459697825	Transcript	Caudate
ENST00000356005.8	ENSG00000115414.18	ENSG00000115414	FN1	-0.0529968414349311	5.19962391878833	-0.850442197330371	0.395610493209866	0.909505089337994	Transcript	Caudate
ENST00000605689.1	ENSG00000271396.1	ENSG00000271396	RP11-697E2.9	-0.0418423220206552	-0.243189401988169	-0.850440081936207	0.395611667389855	0.909505089337994	Transcript	Caudate
ENST00000526887.5	ENSG00000187954.12	ENSG00000187954	CYHR1	0.155979648659784	-1.58072992319055	0.85041626949018	0.395624884976709	0.909505089337994	Transcript	Caudate
ENST00000528343.5	ENSG00000118513.18	ENSG00000118513	MYB	-0.212423429211155	-4.29453718303029	-0.85039636095377	0.395635935824	0.909505089337994	Transcript	Caudate
ENST00000441406.6	ENSG00000176871.8	ENSG00000176871	WSB2	-0.165079517426305	2.54108824281426	-0.850394025321359	0.395637232301093	0.909505089337994	Transcript	Caudate
ENST00000248566.3	ENSG00000127922.9	ENSG00000127922	SHFM1	0.02974260799561	3.54531939320556	0.850384451355012	0.395642546703692	0.909505089337994	Transcript	Caudate
ENST00000465828.5	ENSG00000198721.12	ENSG00000198721	ECI2	-0.17608368961883	-2.86426879609241	-0.850382668949327	0.395643536102112	0.909505089337994	Transcript	Caudate
ENST00000556320.1	ENSG00000258986.6	ENSG00000258986	TMEM179	-0.0614688841967077	1.01278100222665	-0.850333571692602	0.39567079016682	0.909548239500135	Transcript	Caudate
ENST00000466041.1	ENSG00000132434.9	ENSG00000132434	LANCL2	-0.0841027492284383	-2.62179635647978	-0.850289865624479	0.395695052521236	0.909550527340163	Transcript	Caudate
ENST00000581440.5	ENSG00000109046.14	ENSG00000109046	WSB1	0.161932036092926	-0.860271877623082	0.850279800671107	0.395700639961677	0.909550527340163	Transcript	Caudate
ENST00000487239.5	ENSG00000084774.13	ENSG00000084774	CAD	-0.0545660048461286	-1.07727803565058	-0.850275504330848	0.395703025038994	0.909550527340163	Transcript	Caudate
ENST00000494360.5	ENSG00000003756.16	ENSG00000003756	RBM5	0.0419476623900929	-0.101114840830808	0.850255458885967	0.395714153215102	0.909550527340163	Transcript	Caudate
ENST00000560089.5	ENSG00000185033.14	ENSG00000185033	SEMA4B	-0.0536764709824168	1.74897409273379	-0.850255370729148	0.395714202155548	0.909550527340163	Transcript	Caudate
ENST00000304863.5	ENSG00000169021.5	ENSG00000169021	UQCRFS1	0.0234466633689682	5.43291939967265	0.850188007091204	0.395751600295805	0.909616986672563	Transcript	Caudate
ENST00000463203.1	ENSG00000100325.14	ENSG00000100325	ASCC2	-0.0859328813275194	-2.34352255943182	-0.850169087988083	0.395762103963134	0.909621628762462	Transcript	Caudate
ENST00000634690.1	ENSG00000100393.11	ENSG00000100393	EP300	-0.135884615189902	-1.9235942959538	-0.850151404572742	0.395771921743758	0.909624694241652	Transcript	Caudate
ENST00000617633.4	ENSG00000278053.4	ENSG00000278053	DDX52	-0.0165347887441934	3.75110669850509	-0.850127834514768	0.395785008000846	0.90963031962308	Transcript	Caudate
ENST00000382850.8	ENSG00000049759.17	ENSG00000049759	NEDD4L	0.0361055839335253	7.07697963291631	0.850116434440942	0.39579133749381	0.90963031962308	Transcript	Caudate
ENST00000354981.6	ENSG00000089177.18	ENSG00000089177	KIF16B	0.0231438852047142	4.43015586706008	0.850082777053236	0.395810024941357	0.9096537690584	Transcript	Caudate
ENST00000531450.1	ENSG00000166405.14	ENSG00000166405	RIC3	0.0616673702172834	-0.160986053018726	0.850063644012112	0.395820648336558	0.90965868501602	Transcript	Caudate
ENST00000584815.1	ENSG00000263674.1	ENSG00000263674	RP11-443G13.2	-0.0764844981092322	-2.4080641043131	-0.850019072894146	0.395845396594167	0.909696061243198	Transcript	Caudate
ENST00000441208.1	ENSG00000232406.6	ENSG00000232406	RP11-234K24.3	0.0338459779564465	1.81027979111884	0.849960364235273	0.395877996199106	0.909751478737184	Transcript	Caudate
ENST00000413539.6	ENSG00000135636.13	ENSG00000135636	DYSF	0.273702864245954	-4.32297253393308	0.849916100961803	0.395902575681061	0.909777739255002	Transcript	Caudate
ENST00000563623.5	ENSG00000167972.13	ENSG00000167972	ABCA3	-0.124421662779624	-0.124183207732009	-0.849909224304399	0.395906394385359	0.909777739255002	Transcript	Caudate
ENST00000567476.1	ENSG00000156218.12	ENSG00000156218	ADAMTSL3	0.216251141067698	-0.354459407816475	0.849850746170919	0.395938869015538	0.909821005674954	Transcript	Caudate
ENST00000555212.1	ENSG00000258904.1	ENSG00000258904	RP11-638I2.2	-0.0231445368983516	1.54014295397868	-0.849844758390809	0.395942194297378	0.909821005674954	Transcript	Caudate
ENST00000517473.5	ENSG00000147481.14	ENSG00000147481	SNTG1	-0.0352434952871208	4.02166704923183	-0.84976550208809	0.395986210459045	0.909851024418975	Transcript	Caudate
ENST00000451266.1	ENSG00000236653.2	ENSG00000236653	AC005235.1	0.112456273201247	-2.623479377119	0.849765331619029	0.39598630513476	0.909851024418975	Transcript	Caudate
ENST00000325656.6	ENSG00000175544.13	ENSG00000175544	CABP4	-0.0386743486640838	-0.464385905495212	-0.849747147877825	0.395996404164649	0.909851024418975	Transcript	Caudate
ENST00000535813.5	ENSG00000172663.8	ENSG00000172663	TMEM134	-0.0604903625995866	-0.139147477149421	-0.849731760655364	0.396004950163841	0.909851024418975	Transcript	Caudate
ENST00000543351.5	ENSG00000165637.13	ENSG00000165637	VDAC2	0.189083924627727	2.76265730772371	0.849722532409713	0.396010075546636	0.909851024418975	Transcript	Caudate
ENST00000448494.1	ENSG00000232931.5	ENSG00000232931	LINC00342	0.0213072615934528	3.88073115622034	0.849682695441745	0.396032201525653	0.909851024418975	Transcript	Caudate
ENST00000398868.7	ENSG00000184743.12	ENSG00000184743	ATL3	-0.0249538467592678	5.89775486825346	-0.849671290727095	0.396038535993042	0.909851024418975	Transcript	Caudate
ENST00000509715.1	ENSG00000250241.5	ENSG00000250241	RP11-9G1.3	0.0441997963862384	0.459820437663625	0.849663924093351	0.396042627640668	0.909851024418975	Transcript	Caudate
ENST00000522344.1	ENSG00000113742.12	ENSG00000113742	CPEB4	-0.0442428449225714	-0.0113280655708987	-0.849654717983115	0.396047741024311	0.909851024418975	Transcript	Caudate
ENST00000411957.1	ENSG00000133026.12	ENSG00000133026	MYH10	0.0441147398834101	0.691090766640156	0.849646568222105	0.396052267709422	0.909851024418975	Transcript	Caudate
ENST00000541699.1	ENSG00000229859.9	ENSG00000229859	PGA3	-0.0961121027472209	-2.85209984713695	-0.849640610909037	0.396055576645974	0.909851024418975	Transcript	Caudate
ENST00000474838.1	ENSG00000082781.11	ENSG00000082781	ITGB5	-0.163261697338655	-3.11563399681622	-0.849637882975295	0.3960570918581	0.909851024418975	Transcript	Caudate
ENST00000471604.2	ENSG00000244244.2	ENSG00000244244	RPS3AP42	-0.0657159821427415	-1.1738616741449	-0.849559948577664	0.396100381470267	0.909886439229671	Transcript	Caudate
ENST00000519964.5	ENSG00000133731.9	ENSG00000133731	IMPA1	0.114468448672443	-1.17026151546996	0.849519086670547	0.396123079861424	0.909886439229671	Transcript	Caudate
ENST00000380565.8	ENSG00000263155.5	ENSG00000263155	MYZAP	-0.184089556757588	-3.31662155016134	-0.849505043349004	0.396130880971739	0.909886439229671	Transcript	Caudate
ENST00000561438.5	ENSG00000138594.13	ENSG00000138594	TMOD3	-0.218528742380526	-2.67060424604677	-0.849490587764211	0.39613891119289	0.909886439229671	Transcript	Caudate
ENST00000382152.6	ENSG00000185774.14	ENSG00000185774	KCNIP4	0.0492245586234754	2.8044627424953	0.84947982804357	0.396144888388803	0.909886439229671	Transcript	Caudate
ENST00000568198.1	ENSG00000007516.13	ENSG00000007516	BAIAP3	0.13587523795276	-2.36144224668579	0.849463128950106	0.396154165109035	0.909886439229671	Transcript	Caudate
ENST00000225972.7	ENSG00000108829.9	ENSG00000108829	LRRC59	-0.0178663340695098	5.14930857045709	-0.849419769564967	0.396178252832968	0.909886439229671	Transcript	Caudate
ENST00000305784.6	ENSG00000168393.12	ENSG00000168393	DTYMK	0.0552798147316059	0.898352079137684	0.849418735507271	0.396178827300669	0.909886439229671	Transcript	Caudate
ENST00000565364.1	ENSG00000141012.12	ENSG00000141012	GALNS	0.062098174307758	-1.53673843176724	0.849380335062142	0.396200160912167	0.909886439229671	Transcript	Caudate
ENST00000593492.1	ENSG00000105287.12	ENSG00000105287	PRKD2	-0.0392445916997637	-0.709049476236377	-0.849378897336694	0.396200959663206	0.909886439229671	Transcript	Caudate
ENST00000446149.6	ENSG00000183317.16	ENSG00000183317	EPHA10	0.0991163000827117	-0.235640635736535	0.8493656229038	0.396208334529795	0.909886439229671	Transcript	Caudate
ENST00000535346.5	ENSG00000073670.13	ENSG00000073670	ADAM11	-0.211884795072291	-3.21802849494686	-0.849351723644206	0.396216056620058	0.909886439229671	Transcript	Caudate
ENST00000406490.1	ENSG00000220392.1	ENSG00000220392	FCF1P5	-0.0570395510995568	-1.31984718847938	-0.849348259114788	0.396217981442465	0.909886439229671	Transcript	Caudate
ENST00000444204.2	ENSG00000181092.9	ENSG00000181092	ADIPOQ	-0.218462707923673	-4.01923901465431	-0.849323055763427	0.396231984084848	0.909886439229671	Transcript	Caudate
ENST00000434675.5	ENSG00000182957.15	ENSG00000182957	SPATA13	-0.129971958252116	-0.0551295790984847	-0.849323049531916	0.396231987547029	0.909886439229671	Transcript	Caudate
ENST00000358763.6	ENSG00000185666.14	ENSG00000185666	SYN3	0.0417626398366066	4.16920951928551	0.849286053322252	0.396252542686001	0.909886439229671	Transcript	Caudate
ENST00000367090.3	ENSG00000146433.8	ENSG00000146433	TMEM181	0.0167801035864211	6.29869706431828	0.849277572182939	0.396257254908359	0.909886439229671	Transcript	Caudate
ENST00000550018.5	ENSG00000139220.16	ENSG00000139220	PPFIA2	-0.129430416141384	-1.64437260023824	-0.849257827141811	0.396268225620766	0.909886439229671	Transcript	Caudate
ENST00000546449.2	ENSG00000111785.18	ENSG00000111785	RIC8B	0.0500075486646814	1.07298734404978	0.849254807572765	0.396269903365767	0.909886439229671	Transcript	Caudate
ENST00000569601.5	ENSG00000007376.7	ENSG00000007376	RPUSD1	-0.14515604806247	-2.81027352218304	-0.849253998029552	0.396270353168129	0.909886439229671	Transcript	Caudate
ENST00000409183.5	ENSG00000119844.15	ENSG00000119844	AFTPH	0.150034982805667	0.0533092601431691	0.849248838006557	0.396273220212631	0.909886439229671	Transcript	Caudate
ENST00000394430.5	ENSG00000068831.18	ENSG00000068831	RASGRP2	0.0449679261034936	1.2845967916944	0.849244604055443	0.396275572716628	0.909886439229671	Transcript	Caudate
ENST00000399179.6	ENSG00000138346.14	ENSG00000138346	DNA2	0.0613311062190474	0.0421349944519942	0.84924350496525	0.396276183403872	0.909886439229671	Transcript	Caudate
ENST00000399180.3	ENSG00000138346.14	ENSG00000138346	DNA2	0.0613311062190474	0.0421349944519942	0.84924350496525	0.396276183403872	0.909886439229671	Transcript	Caudate
ENST00000624875.1	ENSG00000278893.1	ENSG00000278893	RP11-229O3.1	0.0403232502803734	0.966161788507277	0.84920941374134	0.396295125786381	0.909907620857362	Transcript	Caudate
ENST00000523211.5	ENSG00000185942.11	ENSG00000185942	NKAIN3	0.0802555087008555	-1.93437221977828	0.849196355049542	0.39630238183831	0.909907620857362	Transcript	Caudate
ENST00000534448.5	ENSG00000134575.9	ENSG00000134575	ACP2	-0.0750892513438465	-0.774640565109993	-0.849169477884907	0.396317316367331	0.909922424764225	Transcript	Caudate
ENST00000395720.2	ENSG00000166839.16	ENSG00000166839	ANKDD1A	0.104474306407446	0.538460514822107	0.849134592374707	0.396336701311541	0.909935083136742	Transcript	Caudate
ENST00000445012.2	ENSG00000148339.12	ENSG00000148339	SLC25A25	0.0774773036605621	-0.185598006134191	0.849113269179016	0.396348550323585	0.909935083136742	Transcript	Caudate
ENST00000320246.9	ENSG00000119408.16	ENSG00000119408	NEK6	-0.0326507681602627	4.46688179607536	-0.849066373684744	0.396374610272095	0.909935083136742	Transcript	Caudate
ENST00000457517.1	ENSG00000238077.1	ENSG00000238077	NMNAT1P3	-0.0879441506870871	-2.70766410231139	-0.849053035953644	0.396382022273734	0.909935083136742	Transcript	Caudate
ENST00000595908.5	ENSG00000125734.14	ENSG00000125734	GPR108	-0.123772253894578	-2.03757503922004	-0.849052455714916	0.396382344724067	0.909935083136742	Transcript	Caudate
ENST00000502637.5	ENSG00000242110.7	ENSG00000242110	AMACR	0.212607370625373	-1.96736120385984	0.849043506191353	0.396387318174468	0.909935083136742	Transcript	Caudate
ENST00000636926.1	ENSG00000131089.14	ENSG00000131089	ARHGEF9	0.0354090066424113	3.1496398261469	0.849033832251627	0.396392694241667	0.909935083136742	Transcript	Caudate
ENST00000466105.5	ENSG00000107771.15	ENSG00000107771	CCSER2	0.0996374784186496	-1.32533188028679	0.849000593188542	0.396411166415318	0.909935083136742	Transcript	Caudate
ENST00000559839.1	ENSG00000259314.1	ENSG00000259314	CTD-3065B20.3	0.037238375403601	-0.0201831699370526	0.848956864706612	0.396435468740594	0.909935083136742	Transcript	Caudate
ENST00000537616.1	ENSG00000257027.1	ENSG00000257027	RP11-705C15.3	-0.0262733254407721	1.81670315742092	-0.848934728749775	0.396447771254906	0.909935083136742	Transcript	Caudate
ENST00000353479.9	ENSG00000065618.17	ENSG00000065618	COL17A1	-0.218989491022044	-2.07040148326113	-0.848906075060086	0.396463696477174	0.909935083136742	Transcript	Caudate
ENST00000608495.1	ENSG00000272874.1	ENSG00000272874	RP5-1103G7.10	-0.0418524685074715	-0.806380054786674	-0.848902212793428	0.396465843087442	0.909935083136742	Transcript	Caudate
ENST00000543579.5	ENSG00000140262.17	ENSG00000140262	TCF12	0.114555628482719	0.701225836349531	0.848901600833586	0.39646618320942	0.909935083136742	Transcript	Caudate
ENST00000377855.6	ENSG00000097021.19	ENSG00000097021	ACOT7	-0.0697105301980951	0.721556732067247	-0.848899040142885	0.396467606421045	0.909935083136742	Transcript	Caudate
ENST00000507090.2	ENSG00000205940.8	ENSG00000205940	HSP90AB2P	0.0622016630379027	-1.62977406995307	0.848888460663289	0.396473486444892	0.909935083136742	Transcript	Caudate
ENST00000366771.5	ENSG00000130023.15	ENSG00000130023	ERMARD	-0.0468317635119467	0.217099634468544	-0.848886527494526	0.396474560896498	0.909935083136742	Transcript	Caudate
ENST00000537253.5	ENSG00000124789.11	ENSG00000124789	NUP153	0.0472407079598174	3.07221804180398	0.848832992832702	0.396504316063064	0.909935083136742	Transcript	Caudate
ENST00000395332.7	ENSG00000126522.16	ENSG00000126522	ASL	0.119027071572262	-0.0757402221550828	0.848820537429003	0.396511239110428	0.909935083136742	Transcript	Caudate
ENST00000593568.1	ENSG00000228065.10	ENSG00000228065	LINC01515	0.0530674284258914	-0.97129214281118	0.848786573001531	0.396530117822157	0.909935083136742	Transcript	Caudate
ENST00000569581.1	ENSG00000176476.8	ENSG00000176476	SGF29	-0.0745486859983771	-1.4780626582725	-0.848786104381167	0.396530378302865	0.909935083136742	Transcript	Caudate
ENST00000389916.4	ENSG00000196169.14	ENSG00000196169	KIF19	-0.0889947524095119	2.85887119155902	-0.848780024262993	0.396533757921033	0.909935083136742	Transcript	Caudate
ENST00000399069.7	ENSG00000205629.11	ENSG00000205629	LCMT1	0.0233040177118856	3.88029291646454	0.848775354058025	0.396536353854397	0.909935083136742	Transcript	Caudate
ENST00000530738.1	ENSG00000149256.15	ENSG00000149256	TENM4	0.160678122278373	0.0531805009813477	0.8487595657251	0.396545129875275	0.909935083136742	Transcript	Caudate
ENST00000394861.2	ENSG00000171150.7	ENSG00000171150	SOCS5	0.0320180349543457	3.72351965623931	0.848756265995716	0.39654696406061	0.909935083136742	Transcript	Caudate
ENST00000446677.2	ENSG00000107317.11	ENSG00000107317	PTGDS	0.147379513926583	-2.76302429851616	0.848755543891579	0.396547365449611	0.909935083136742	Transcript	Caudate
ENST00000619290.4	ENSG00000273749.4	ENSG00000273749	CYFIP1	-0.147987253354193	-1.99573608728646	-0.848750517200927	0.396550159594058	0.909935083136742	Transcript	Caudate
ENST00000523050.1	ENSG00000253660.1	ENSG00000253660	CTC-353G13.1	-0.0783688263258383	-2.6481367645406	-0.848694221216376	0.396581453186608	0.909935083136742	Transcript	Caudate
ENST00000395589.6	ENSG00000174446.12	ENSG00000174446	SNAPC5	-0.181833256735343	-2.47151364602155	-0.848688466495475	0.396584652182735	0.909935083136742	Transcript	Caudate
ENST00000401701.1	ENSG00000100345.20	ENSG00000100345	MYH9	-0.07620910693433	0.400734130644209	-0.84865606073751	0.396602666535805	0.909935083136742	Transcript	Caudate
ENST00000484769.1	ENSG00000004779.9	ENSG00000004779	NDUFAB1	0.0521809176852573	-0.613915137525223	0.848623389321408	0.39662082907007	0.909935083136742	Transcript	Caudate
ENST00000577601.2	ENSG00000283171.1	ENSG00000283171	IGHVII-30-43	0.0376961856579543	2.30738702596535	0.848622867057407	0.396621119408618	0.909935083136742	Transcript	Caudate
ENST00000522066.5	ENSG00000204764.12	ENSG00000204764	RANBP17	0.199334480500972	-3.00298583714328	0.848608134004314	0.396629309904122	0.909935083136742	Transcript	Caudate
ENST00000509302.5	ENSG00000090989.17	ENSG00000090989	EXOC1	-0.1510418174587	-1.47291081665201	-0.848607547949074	0.396629635709914	0.909935083136742	Transcript	Caudate
ENST00000612905.1	ENSG00000234616.8	ENSG00000234616	JRK	0.0213394603688012	4.93727223060454	0.848588140244747	0.39664042512997	0.909935083136742	Transcript	Caudate
ENST00000440363.1	ENSG00000233756.5	ENSG00000233756	DSCAM-IT1	-0.0668371590338904	-1.42297980168354	-0.848572840845694	0.396648930725111	0.909935083136742	Transcript	Caudate
ENST00000216484.6	ENSG00000100596.6	ENSG00000100596	SPTLC2	0.0359270540539367	6.63370709545066	0.848566486089198	0.396652463640538	0.909935083136742	Transcript	Caudate
ENST00000628829.2	ENSG00000162174.12	ENSG00000162174	ASRGL1	-0.212543192690293	-4.052022409423	-0.848557042173132	0.396657714003882	0.909935083136742	Transcript	Caudate
ENST00000633708.1	ENSG00000166900.15	ENSG00000166900	STX3	0.0521137365590835	2.03422735726253	0.848519115552305	0.396678799805943	0.909935083136742	Transcript	Caudate
ENST00000589162.1	ENSG00000126247.10	ENSG00000126247	CAPNS1	0.0752878734067659	-2.45516897843435	0.848512892030368	0.396682259919413	0.909935083136742	Transcript	Caudate
ENST00000453976.6	ENSG00000079841.18	ENSG00000079841	RIMS1	-0.0334015155360963	4.69452023671052	-0.848505691006723	0.396686263520778	0.909935083136742	Transcript	Caudate
ENST00000587973.1	ENSG00000152223.12	ENSG00000152223	EPG5	-0.0543000958979111	-1.41811937608102	-0.848504038011936	0.39668718255082	0.909935083136742	Transcript	Caudate
ENST00000478835.1	ENSG00000155380.11	ENSG00000155380	SLC16A1	-0.129071882540366	-2.92491126852044	-0.848500413218102	0.396689197863826	0.909935083136742	Transcript	Caudate
ENST00000376378.5	ENSG00000099256.18	ENSG00000099256	PRTFDC1	0.0487579803447398	1.46525413666421	0.848498044124529	0.396690515035908	0.909935083136742	Transcript	Caudate
ENST00000367770.5	ENSG00000000457.13	ENSG00000000457	SCYL3	0.260930399699726	-3.21128648689546	0.848443844208432	0.396720649907623	0.909935083136742	Transcript	Caudate
ENST00000528787.1	ENSG00000157216.15	ENSG00000157216	SSBP3	-0.0595805949673164	-1.72792387832904	-0.848420280685496	0.396733751536456	0.909935083136742	Transcript	Caudate
ENST00000439542.1	ENSG00000132635.16	ENSG00000132635	PCED1A	0.191159518864694	-2.03638658250532	0.848411610844988	0.396738572147832	0.909935083136742	Transcript	Caudate
ENST00000612422.1	ENSG00000277526.4	ENSG00000277526	RP11-378A12.1	0.15239671019836	-1.25074687219105	0.8483991127324	0.396745521420435	0.909935083136742	Transcript	Caudate
ENST00000623426.1	ENSG00000280118.1	ENSG00000280118	RP11-385H1.1	-0.0306624034526076	1.22109509497273	-0.848376000465513	0.396758372630563	0.909935083136742	Transcript	Caudate
ENST00000488957.1	ENSG00000187527.10	ENSG00000187527	ATP13A5	-0.067034923829436	-2.12293652358272	-0.848373190430131	0.396759935123447	0.909935083136742	Transcript	Caudate
ENST00000397582.7	ENSG00000099849.14	ENSG00000099849	RASSF7	0.0465270422076057	2.22794429366632	0.848355208960572	0.39676993363321	0.909935083136742	Transcript	Caudate
ENST00000392748.5	ENSG00000110002.15	ENSG00000110002	VWA5A	-0.0327720819312504	4.0162014459308	-0.84831938870837	0.396789851767248	0.909935083136742	Transcript	Caudate
ENST00000486138.1	ENSG00000171735.18	ENSG00000171735	CAMTA1	0.10353560716858	-1.96542249534964	0.848307500554655	0.396796462402849	0.909935083136742	Transcript	Caudate
ENST00000587127.1	ENSG00000175931.12	ENSG00000175931	UBE2O	-0.0767048299712352	2.09124199190542	-0.848303792146283	0.396798524548013	0.909935083136742	Transcript	Caudate
ENST00000569281.6	ENSG00000128989.10	ENSG00000128989	ARPP19	-0.316169496442204	-0.91393560901721	-0.848278574023636	0.396812547833198	0.909935083136742	Transcript	Caudate
ENST00000529772.5	ENSG00000110619.16	ENSG00000110619	CARS	0.0956149552970933	0.0536917314490353	0.848277095108873	0.396813370236942	0.909935083136742	Transcript	Caudate
ENST00000503174.1	ENSG00000151623.14	ENSG00000151623	NR3C2	0.113819116841348	-1.28184206019753	0.84826104017693	0.396822298225724	0.909935083136742	Transcript	Caudate
ENST00000261497.8	ENSG00000124422.11	ENSG00000124422	USP22	-0.0231400660003528	7.07312973566343	-0.848232265077623	0.396838300078179	0.909935083136742	Transcript	Caudate
ENST00000374423.7	ENSG00000204186.7	ENSG00000204186	ZDBF2	0.0347612274535314	6.29250626351011	0.848229413143328	0.396839886062085	0.909935083136742	Transcript	Caudate
ENST00000263640.7	ENSG00000115170.13	ENSG00000115170	ACVR1	-0.0871096046551868	1.37377477291885	-0.848215020964338	0.396847889728702	0.909935083136742	Transcript	Caudate
ENST00000557805.1	ENSG00000117906.13	ENSG00000117906	RCN2	-0.0692950791658543	-0.816326108668962	-0.848202512003662	0.396854846194024	0.909935083136742	Transcript	Caudate
ENST00000615287.4	ENSG00000101204.16	ENSG00000101204	CHRNA4	-0.241668600723083	-4.53509114280767	-0.848193634409607	0.396859783233746	0.909935083136742	Transcript	Caudate
ENST00000442470.1	ENSG00000235098.8	ENSG00000235098	ANKRD65	-0.068991649194244	-0.0098299676969564	-0.848190319732583	0.396861626613462	0.909935083136742	Transcript	Caudate
ENST00000363107.1	ENSG00000199977.1	ENSG00000199977	SNORA73	-0.0638657604809746	-2.37714773973888	-0.84816721084191	0.396874478223963	0.909935083136742	Transcript	Caudate
ENST00000293373.10	ENSG00000123338.12	ENSG00000123338	NCKAP1L	0.0323142140035315	3.02793852494591	0.848150538115646	0.396883750629314	0.909935083136742	Transcript	Caudate
ENST00000537403.5	ENSG00000100934.14	ENSG00000100934	SEC23A	0.0436623588341042	1.4034390699841	0.848127993845571	0.396896288656164	0.909935083136742	Transcript	Caudate
ENST00000561304.5	ENSG00000148516.21	ENSG00000148516	ZEB1	-0.0649064922140847	-0.0316674849371755	-0.848126964093883	0.396896861359713	0.909935083136742	Transcript	Caudate
ENST00000555448.5	ENSG00000053770.11	ENSG00000053770	AP5M1	0.140484073232495	-1.92351858410961	0.848124405805839	0.396898284171532	0.909935083136742	Transcript	Caudate
ENST00000522140.1	ENSG00000113645.14	ENSG00000113645	WWC1	-0.0611355182411866	0.657523449205685	-0.848121426353217	0.396899941221206	0.909935083136742	Transcript	Caudate
ENST00000439928.2	ENSG00000228741.2	ENSG00000228741	SPATA13	-0.0531556080788406	0.0108998076854468	-0.848103219216103	0.396910067377149	0.90993527984538	Transcript	Caudate
ENST00000441707.5	ENSG00000148187.17	ENSG00000148187	MRRF	-0.0903207107224475	-2.05678379034847	-0.848090752704398	0.396917000893605	0.90993527984538	Transcript	Caudate
ENST00000612013.1	ENSG00000276728.1	ENSG00000276728	AC142472.6	-0.0331366654312225	0.298046900019375	-0.848065008333023	0.39693131940717	0.909948648497062	Transcript	Caudate
ENST00000527313.6	ENSG00000141568.20	ENSG00000141568	FOXK2	-0.0898210677464859	-2.66119993921668	-0.848037237178124	0.396946765528672	0.909964601516401	Transcript	Caudate
ENST00000440285.2	ENSG00000177453.7	ENSG00000177453	NIM1K	-0.0747381324596298	-1.72707489349667	-0.847908677045302	0.397018274515821	0.909980449480284	Transcript	Caudate
ENST00000504830.5	ENSG00000151388.10	ENSG00000151388	ADAMTS12	0.0714049017505156	-0.224982168007754	0.847876567644497	0.397036135941498	0.909980449480284	Transcript	Caudate
ENST00000531395.1	ENSG00000255046.1	ENSG00000255046	RP11-297N6.4	-0.0584274750782391	-1.67176680533205	-0.847876179506872	0.397036351852937	0.909980449480284	Transcript	Caudate
ENST00000497347.5	ENSG00000185513.14	ENSG00000185513	L3MBTL1	-0.0643038602493974	-1.31805793319669	-0.84787137903238	0.397039022245006	0.909980449480284	Transcript	Caudate
ENST00000537503.1	ENSG00000212127.5	ENSG00000212127	TAS2R14	0.0325096296122318	1.47540886116632	0.847869786326537	0.397039908232547	0.909980449480284	Transcript	Caudate
ENST00000635812.1	ENSG00000096093.15	ENSG00000096093	EFHC1	-0.220955472688449	-4.58253948280772	-0.847852018975175	0.397049791903969	0.909980449480284	Transcript	Caudate
ENST00000572103.1	ENSG00000262803.1	ENSG00000262803	RP11-160A9.3	0.0529965901335663	-1.37341917364266	0.84784270692129	0.397054972098604	0.909980449480284	Transcript	Caudate
ENST00000493736.5	ENSG00000134243.11	ENSG00000134243	SORT1	0.0637484671284253	1.17358223119734	0.847834702564878	0.397059424868022	0.909980449480284	Transcript	Caudate
ENST00000435495.6	ENSG00000127947.15	ENSG00000127947	PTPN12	-0.0436304960588677	2.52695060412041	-0.847834549971944	0.397059509754734	0.909980449480284	Transcript	Caudate
ENST00000406522.5	ENSG00000099889.13	ENSG00000099889	ARVCF	0.241381988948877	-1.96000738198259	0.847831473561814	0.39706122114918	0.909980449480284	Transcript	Caudate
ENST00000522749.5	ENSG00000113240.12	ENSG00000113240	CLK4	0.170056476088354	-2.92430773591633	0.847825409454789	0.397064594600342	0.909980449480284	Transcript	Caudate
ENST00000466641.5	ENSG00000155755.18	ENSG00000155755	TMEM237	-0.220073770006238	-3.15915813315073	-0.847824293834378	0.397065215219737	0.909980449480284	Transcript	Caudate
ENST00000560128.1	ENSG00000259356.1	ENSG00000259356	RP11-90E5.1	-0.0696526315233006	-0.81265279543943	-0.847814210978535	0.397070824336925	0.909980449480284	Transcript	Caudate
ENST00000613296.4	ENSG00000116127.17	ENSG00000116127	ALMS1	0.0552819655764522	3.52084191209903	0.847803861680723	0.39707658172633	0.909980449480284	Transcript	Caudate
ENST00000591222.1	ENSG00000267731.1	ENSG00000267731	RP11-147L13.8	-0.0432393089943447	1.33669848692661	-0.847795939162486	0.397080989114825	0.909980449480284	Transcript	Caudate
ENST00000621423.1	ENSG00000275678.1	ENSG00000275678	RP4-547N15.3	-0.0529884269455318	0.153829275233255	-0.847760724512632	0.397100579790179	0.909989260817242	Transcript	Caudate
ENST00000596455.5	ENSG00000123815.11	ENSG00000123815	ADCK4	0.0439189161413747	0.403995159883287	0.847745913191142	0.39710881982521	0.909989260817242	Transcript	Caudate
ENST00000427566.2	ENSG00000226191.3	ENSG00000226191	CLK3P2	-0.0898378213023178	-0.643339327293333	-0.847743259155091	0.397110296365441	0.909989260817242	Transcript	Caudate
ENST00000543414.1	ENSG00000173391.8	ENSG00000173391	OLR1	-0.159815390486182	-2.07083766445373	-0.847683093441581	0.397143769710208	0.910017957037005	Transcript	Caudate
ENST00000553401.5	ENSG00000119718.10	ENSG00000119718	EIF2B2	0.07701645809633	-0.200913059439476	0.84765983621579	0.397156709383636	0.910017957037005	Transcript	Caudate
ENST00000389253.8	ENSG00000079805.16	ENSG00000079805	DNM2	-0.0410941583363117	4.58377061144151	-0.84762463382084	0.39717629550251	0.910017957037005	Transcript	Caudate
ENST00000373568.6	ENSG00000147099.19	ENSG00000147099	HDAC8	-0.192003036718884	-2.40775286271411	-0.847599474375316	0.39719029422354	0.910017957037005	Transcript	Caudate
ENST00000482526.1	ENSG00000112031.15	ENSG00000112031	MTRF1L	-0.070473875575	-2.36803898379909	-0.847594604891547	0.397193003639888	0.910017957037005	Transcript	Caudate
ENST00000607016.1	ENSG00000272325.1	ENSG00000272325	NUDT3	-0.016750042889192	9.0825574155351	-0.847558893296889	0.39721287417406	0.910017957037005	Transcript	Caudate
ENST00000564601.5	ENSG00000205937.11	ENSG00000205937	RNPS1	-0.111272865351464	-1.48656241357856	-0.8475532885841	0.397215992785521	0.910017957037005	Transcript	Caudate
ENST00000464729.1	ENSG00000095319.14	ENSG00000095319	NUP188	0.0695087704731034	-2.26360170758029	0.847547278271487	0.397219337100001	0.910017957037005	Transcript	Caudate
ENST00000624366.1	ENSG00000280269.1	ENSG00000280269	AP000577.2	0.0437894096730295	-0.718537139240438	0.847526743648484	0.397230763296032	0.910017957037005	Transcript	Caudate
ENST00000399165.8	ENSG00000165730.14	ENSG00000165730	STOX1	-0.0658004416713587	0.0366102096430377	-0.847526734106787	0.397230768605418	0.910017957037005	Transcript	Caudate
ENST00000518192.5	ENSG00000104660.17	ENSG00000104660	LEPROTL1	0.161996421301597	-2.40608141200171	0.847492217521336	0.397249975312174	0.910017957037005	Transcript	Caudate
ENST00000439915.1	ENSG00000119778.14	ENSG00000119778	ATAD2B	0.0518065257664313	0.241440482778138	0.847482669648424	0.397255288312272	0.910017957037005	Transcript	Caudate
ENST00000443224.1	ENSG00000224215.1	ENSG00000224215	RP11-371A19.2	-0.0727056629271514	-2.51037317298585	-0.847480225967695	0.397256648127395	0.910017957037005	Transcript	Caudate
ENST00000418757.2	ENSG00000257220.1	ENSG00000257220	RP11-136F16.2	-0.0762352387822766	-2.61849532890456	-0.847444763348863	0.397276382039415	0.910017957037005	Transcript	Caudate
ENST00000592038.5	ENSG00000226803.7	ENSG00000226803	RP11-203B9.4	0.140200891397824	-2.84002580576709	0.847438014621964	0.397280137576121	0.910017957037005	Transcript	Caudate
ENST00000591266.1	ENSG00000079805.16	ENSG00000079805	DNM2	-0.0417356163021043	-0.779328961403885	-0.847426898845767	0.397286323338616	0.910017957037005	Transcript	Caudate
ENST00000517988.1	ENSG00000184672.11	ENSG00000184672	RALYL	-0.0804058213999909	-0.888640418114836	-0.847407438377957	0.397297152937063	0.910017957037005	Transcript	Caudate
ENST00000428265.5	ENSG00000119004.15	ENSG00000119004	CYP20A1	0.190443968313471	-3.38461480505821	0.847407246276006	0.397297259841189	0.910017957037005	Transcript	Caudate
ENST00000345136.7	ENSG00000178209.14	ENSG00000178209	PLEC	-0.126336687852195	2.1328954502449	-0.84739975134224	0.397301430761683	0.910017957037005	Transcript	Caudate
ENST00000618252.1	ENSG00000086848.14	ENSG00000086848	ALG9	-0.0241345614967682	1.57275081620428	-0.847348458791979	0.397329975707967	0.910017957037005	Transcript	Caudate
ENST00000558863.5	ENSG00000148516.21	ENSG00000148516	ZEB1	0.149970269869939	-2.98042879336511	0.847344939680908	0.397331934182842	0.910017957037005	Transcript	Caudate
ENST00000564553.5	ENSG00000167522.14	ENSG00000167522	ANKRD11	0.145278987535239	-3.06926109011104	0.84733033830627	0.397340060281879	0.910017957037005	Transcript	Caudate
ENST00000428921.1	ENSG00000123200.16	ENSG00000123200	ZC3H13	0.0360964071371385	0.798414689765038	0.847320708592153	0.397345419559103	0.910017957037005	Transcript	Caudate
ENST00000484795.5	ENSG00000111653.19	ENSG00000111653	ING4	0.0828176918999055	-1.62465996077494	0.847304091903115	0.397354667438424	0.910017957037005	Transcript	Caudate
ENST00000524944.5	ENSG00000142186.16	ENSG00000142186	SCYL1	0.209729661346662	-0.687615091354977	0.847290337068346	0.397362322675257	0.910017957037005	Transcript	Caudate
ENST00000481899.1	ENSG00000241468.7	ENSG00000241468	ATP5J2	0.0445958017616586	-0.681231615839546	0.84728928449204	0.397362908489019	0.910017957037005	Transcript	Caudate
ENST00000376918.7	ENSG00000161671.16	ENSG00000161671	EMC10	-0.0318663027351746	4.16194863246205	-0.847288955097016	0.397363091814683	0.910017957037005	Transcript	Caudate
ENST00000618399.4	ENSG00000184611.11	ENSG00000184611	KCNH7	-0.0507372139402829	2.6005772458561	-0.847270365923996	0.397373437750675	0.910017957037005	Transcript	Caudate
ENST00000587809.5	ENSG00000120784.15	ENSG00000120784	ZFP30	0.0822445478871735	-1.25165225191841	0.847244383064154	0.397387898968728	0.910017957037005	Transcript	Caudate
ENST00000358303.8	ENSG00000091732.15	ENSG00000091732	ZC3HC1	0.0411703577041994	2.43029509455292	0.847225292137477	0.397398524563087	0.910017957037005	Transcript	Caudate
ENST00000599191.1	ENSG00000258128.2	ENSG00000258128	MKRN9P	0.0734428202508044	-2.56262057381782	0.847223888269497	0.397399305932244	0.910017957037005	Transcript	Caudate
ENST00000621629.4	ENSG00000262919.7	ENSG00000262919	FAM58A	-0.254804514939816	-2.72859202496025	-0.847221516066695	0.397400626262287	0.910017957037005	Transcript	Caudate
ENST00000523268.6	ENSG00000165046.12	ENSG00000165046	LETM2	-0.0427811470588574	0.507338217164219	-0.847196135121191	0.397414753055801	0.910017957037005	Transcript	Caudate
ENST00000503647.1	ENSG00000250426.2	ENSG00000250426	FTLP10	0.0634567096915956	-2.38354255130471	0.847192946559465	0.397416527800507	0.910017957037005	Transcript	Caudate
ENST00000395694.6	ENSG00000164051.13	ENSG00000164051	CCDC51	-0.0553666174107223	1.35300626880784	-0.847170280651043	0.39742914372119	0.910017957037005	Transcript	Caudate
ENST00000531840.1	ENSG00000110651.11	ENSG00000110651	CD81	-0.031589466888985	2.24501894306354	-0.84713749365721	0.397447393500954	0.910017957037005	Transcript	Caudate
ENST00000414812.5	ENSG00000116005.11	ENSG00000116005	PCYOX1	-0.08188725803938	-0.327506848791556	-0.847107944560464	0.397463841448569	0.910017957037005	Transcript	Caudate
ENST00000538116.5	ENSG00000033030.13	ENSG00000033030	ZCCHC8	-0.104593479337744	-1.14136111036864	-0.847098335594864	0.39746919018689	0.910017957037005	Transcript	Caudate
ENST00000515797.5	ENSG00000087008.15	ENSG00000087008	ACOX3	-0.144223202342267	-2.44197694596866	-0.847074938360198	0.397482214214831	0.910017957037005	Transcript	Caudate
ENST00000374998.3	ENSG00000167889.12	ENSG00000167889	MGAT5B	0.0563028569375588	2.20635853020316	0.847071893545734	0.397483909124236	0.910017957037005	Transcript	Caudate
ENST00000414362.6	ENSG00000053524.11	ENSG00000053524	MCF2L2	0.191065105414765	0.333185076862612	0.847063540947923	0.397488558657121	0.910017957037005	Transcript	Caudate
ENST00000593260.1	ENSG00000164125.15	ENSG00000164125	FAM198B	0.147271864859994	-2.79833880608636	0.847060264658488	0.39749038243589	0.910017957037005	Transcript	Caudate
ENST00000467174.6	ENSG00000171109.18	ENSG00000171109	MFN1	0.161031698140935	-2.73343735122368	0.847051025731338	0.397495525402924	0.910017957037005	Transcript	Caudate
ENST00000585361.5	ENSG00000141349.8	ENSG00000141349	G6PC3	0.0947987231831133	-0.315263778631342	0.8470423552309	0.397500351984592	0.910017957037005	Transcript	Caudate
ENST00000472485.5	ENSG00000229972.7	ENSG00000229972	IQCF3	0.0269188433646802	1.2617073409043	0.847018949349938	0.397513381443804	0.910017957037005	Transcript	Caudate
ENST00000438962.1	ENSG00000099917.17	ENSG00000099917	MED15	-0.115782354683503	-2.07963309825364	-0.84699527159763	0.397526562509913	0.910017957037005	Transcript	Caudate
ENST00000475470.1	ENSG00000156990.14	ENSG00000156990	RPUSD3	0.0384447338627644	0.334346843582432	0.846983119351167	0.397533327594466	0.910017957037005	Transcript	Caudate
ENST00000297293.5	ENSG00000164715.5	ENSG00000164715	LMTK2	0.0282341756421481	7.11836583643999	0.846974001442981	0.397538403526397	0.910017957037005	Transcript	Caudate
ENST00000346916.8	ENSG00000172270.18	ENSG00000172270	BSG	0.176752572100794	-3.14583023546643	0.846933299173406	0.397561062924554	0.910017957037005	Transcript	Caudate
ENST00000492265.1	ENSG00000106070.17	ENSG00000106070	GRB10	-0.0406758701767588	-0.353293596432181	-0.846918402797023	0.397569356095434	0.910017957037005	Transcript	Caudate
ENST00000491790.1	ENSG00000143624.13	ENSG00000143624	INTS3	0.022599780476651	1.63014614452415	0.84689752780908	0.39758097787928	0.910017957037005	Transcript	Caudate
ENST00000361493.10	ENSG00000153094.21	ENSG00000153094	BCL2L11	0.0530533161380218	-1.54274055791764	0.8468945673459	0.397582626081942	0.910017957037005	Transcript	Caudate
ENST00000499314.6	ENSG00000246596.6	ENSG00000246596	RP11-1277A3.2	-0.0383353487707654	0.870708638806199	-0.846893000600658	0.397583498350392	0.910017957037005	Transcript	Caudate
ENST00000265340.11	ENSG00000069011.15	ENSG00000069011	PITX1	0.0639565196314128	0.0393891799888382	0.846876707770965	0.397592569275576	0.910017957037005	Transcript	Caudate
ENST00000592621.5	ENSG00000031823.14	ENSG00000031823	RANBP3	-0.174334141365013	-2.90386310207747	-0.846867659869456	0.397597606688998	0.910017957037005	Transcript	Caudate
ENST00000445668.5	ENSG00000185658.13	ENSG00000185658	BRWD1	0.301890777273548	-3.6995101962444	0.846866718704443	0.39759813068424	0.910017957037005	Transcript	Caudate
ENST00000357394.8	ENSG00000125991.18	ENSG00000125991	ERGIC3	0.0499917408754366	4.18752410001348	0.846837547502259	0.39761437200852	0.910028704332033	Transcript	Caudate
ENST00000284503.6	ENSG00000154328.15	ENSG00000154328	NEIL2	-0.0434340601232473	2.14582418492139	-0.846827794937626	0.397619801924512	0.910028704332033	Transcript	Caudate
ENST00000295987.11	ENSG00000008056.12	ENSG00000008056	SYN1	0.0517582026932411	4.79375021795139	0.846804136775917	0.397632974218577	0.910039425444937	Transcript	Caudate
ENST00000456270.1	ENSG00000083622.8	ENSG00000083622	AC000111.6	0.0610880602993793	-2.22162562918792	0.846785188204475	0.39764352451679	0.910044145419059	Transcript	Caudate
ENST00000477852.1	ENSG00000065413.17	ENSG00000065413	ANKRD44	-0.0737397896807551	-1.544006295863	-0.846737687628852	0.397669972914197	0.910074512158803	Transcript	Caudate
ENST00000473160.6	ENSG00000153902.13	ENSG00000153902	LGI4	-0.0793541523751347	-0.911568169212597	-0.846694216622697	0.397694178573741	0.910074512158803	Transcript	Caudate
ENST00000525539.5	ENSG00000166473.17	ENSG00000166473	PKD1L2	0.196574173906879	-1.19460550265994	0.846675938924107	0.39770435628442	0.910074512158803	Transcript	Caudate
ENST00000446236.5	ENSG00000075303.12	ENSG00000075303	SLC25A40	-0.105248225453831	-2.46645568904687	-0.846664166015151	0.397710911966803	0.910074512158803	Transcript	Caudate
ENST00000340042.1	ENSG00000250571.6	ENSG00000250571	GLI4	-0.0810563467714591	0.451378985237614	-0.846643456588807	0.397722444060546	0.910074512158803	Transcript	Caudate
ENST00000418388.5	ENSG00000238227.7	ENSG00000238227	C9orf69	0.213514803621754	2.53413220503369	0.84663262483243	0.397728475830666	0.910074512158803	Transcript	Caudate
ENST00000623175.3	ENSG00000224597.9	ENSG00000224597	SVIL-AS1	0.0525161878337836	0.055065491290779	0.846615842401559	0.397737821401757	0.910074512158803	Transcript	Caudate
ENST00000498713.1	ENSG00000206560.11	ENSG00000206560	ANKRD28	0.0363381099725978	1.81741030472956	0.84660488250951	0.397743924668609	0.910074512158803	Transcript	Caudate
ENST00000361544.10	ENSG00000079335.18	ENSG00000079335	CDC14A	0.124521212674914	-0.493358209068328	0.846600053572336	0.397746613790836	0.910074512158803	Transcript	Caudate
ENST00000552327.1	ENSG00000123636.17	ENSG00000123636	BAZ2B	0.0782968360651777	-2.35148365645275	0.846522563367624	0.397789767779136	0.910074512158803	Transcript	Caudate
ENST00000380416.5	ENSG00000122512.14	ENSG00000122512	PMS2	-0.039886820838617	0.827097353997478	-0.8465034123123	0.397800433362638	0.910074512158803	Transcript	Caudate
ENST00000478705.5	ENSG00000198818.9	ENSG00000198818	SFT2D1	0.0779404907881714	0.0723203051295444	0.846502596478187	0.397800887719868	0.910074512158803	Transcript	Caudate
ENST00000432946.1	ENSG00000232186.1	ENSG00000232186	RP11-311P8.2	-0.0373309072340594	-0.292055527438811	-0.846458673346211	0.397825350009972	0.910074512158803	Transcript	Caudate
ENST00000585911.1	ENSG00000267649.1	ENSG00000267649	CTD-2587H24.10	0.0504153884640876	-1.30385907978623	0.846449234443141	0.397830606975799	0.910074512158803	Transcript	Caudate
ENST00000486332.1	ENSG00000168394.10	ENSG00000168394	TAP1	0.0391663077253	0.789588929639017	0.846444890372132	0.397833026405894	0.910074512158803	Transcript	Caudate
ENST00000625222.1	ENSG00000281769.1	ENSG00000281769	LINC01230	-0.069479934709603	-2.46213610178203	-0.846441742572064	0.397834779578522	0.910074512158803	Transcript	Caudate
ENST00000488635.1	ENSG00000066136.20	ENSG00000066136	NFYC	-0.0862322434603476	-1.21059216257024	-0.846441544747238	0.397834889757553	0.910074512158803	Transcript	Caudate
ENST00000495868.1	ENSG00000162385.10	ENSG00000162385	MAGOH	0.0535578897007114	-0.640508784510679	0.846433992693128	0.397839095906761	0.910074512158803	Transcript	Caudate
ENST00000529024.1	ENSG00000162139.9	ENSG00000162139	NEU3	0.0413419248499739	0.0731789697560691	0.846412814998342	0.397850891059014	0.910074512158803	Transcript	Caudate
ENST00000496272.1	ENSG00000241913.1	ENSG00000241913	RP5-1073F15.1	0.0630274175411097	-2.1607279595564	0.846405383567506	0.397855030127082	0.910074512158803	Transcript	Caudate
ENST00000373042.4	ENSG00000197982.13	ENSG00000197982	C1orf122	0.028036280020132	4.01272846326522	0.846394572345825	0.397861051676519	0.910074512158803	Transcript	Caudate
ENST00000497070.1	ENSG00000175182.13	ENSG00000175182	FAM131A	-0.0239047416173379	2.04428957189439	-0.846392834033114	0.397862019873442	0.910074512158803	Transcript	Caudate
ENST00000503834.1	ENSG00000164237.8	ENSG00000164237	CMBL	-0.0460846409754813	-0.589567726271309	-0.846390804748718	0.397863150136155	0.910074512158803	Transcript	Caudate
ENST00000401695.7	ENSG00000164587.11	ENSG00000164587	RPS14	-0.0382555285986059	6.08723806302954	-0.846369931507588	0.397874776143352	0.910074512158803	Transcript	Caudate
ENST00000547204.5	ENSG00000101199.12	ENSG00000101199	ARFGAP1	0.190560598519954	-0.841474790012641	0.846368138531581	0.397875774807236	0.910074512158803	Transcript	Caudate
ENST00000566455.1	ENSG00000103111.14	ENSG00000103111	MON1B	0.0643036416600389	0.602018995684445	0.846350205031797	0.397885763612493	0.910074512158803	Transcript	Caudate
ENST00000336617.7	ENSG00000136104.19	ENSG00000136104	RNASEH2B	0.0469656760545214	2.04682176768361	0.846345976322826	0.397888118989154	0.910074512158803	Transcript	Caudate
ENST00000339363.7	ENSG00000156313.12	ENSG00000156313	RPGR	-0.0678924483313765	0.289778723637841	-0.846324512115128	0.397900074610667	0.910074512158803	Transcript	Caudate
ENST00000381989.3	ENSG00000102699.5	ENSG00000102699	PARP4	-0.0352887417299413	4.68407282151383	-0.846295894232433	0.397916015186496	0.910074512158803	Transcript	Caudate
ENST00000567560.5	ENSG00000066933.15	ENSG00000066933	MYO9A	-0.223402400774715	-1.48755949873449	-0.846288418047624	0.397920179593544	0.910074512158803	Transcript	Caudate
ENST00000551984.5	ENSG00000139132.14	ENSG00000139132	FGD4	-0.0702781686195135	1.72670362446625	-0.846276669495555	0.397926723860787	0.910074512158803	Transcript	Caudate
ENST00000366584.8	ENSG00000116977.18	ENSG00000116977	LGALS8	0.327659821016554	-2.39046725156245	0.846266801619516	0.397932220589971	0.910074512158803	Transcript	Caudate
ENST00000563659.5	ENSG00000198373.12	ENSG00000198373	WWP2	-0.0509008030901162	-1.10443830530165	-0.846211598839369	0.397962971188408	0.910074512158803	Transcript	Caudate
ENST00000428641.1	ENSG00000223356.1	ENSG00000223356	RP11-66D17.5	0.0576933348146736	-1.29834352676074	0.846207933545184	0.397965012984107	0.910074512158803	Transcript	Caudate
ENST00000462659.1	ENSG00000121989.14	ENSG00000121989	ACVR2A	-0.0869691761895347	0.247316565273697	-0.8462022956988	0.397968153625831	0.910074512158803	Transcript	Caudate
ENST00000381527.7	ENSG00000132964.11	ENSG00000132964	CDK8	0.0225498904259741	3.69400172396515	0.846196702085301	0.397971269641821	0.910074512158803	Transcript	Caudate
ENST00000531771.5	ENSG00000073921.17	ENSG00000073921	PICALM	-0.0532759998040504	1.15472284680078	-0.846191875709308	0.397973958267184	0.910074512158803	Transcript	Caudate
ENST00000377625.6	ENSG00000136111.12	ENSG00000136111	TBC1D4	-0.0378923127104205	4.28573279749001	-0.84618220392659	0.397979346152418	0.910074512158803	Transcript	Caudate
ENST00000526186.1	ENSG00000254510.1	ENSG00000254510	RP11-867G23.10	-0.115913146094135	-2.25812365094237	-0.846128829414767	0.398009080424686	0.910103859686249	Transcript	Caudate
ENST00000547496.5	ENSG00000139323.13	ENSG00000139323	POC1B	-0.0746974387721678	0.763590672407202	-0.846128692027364	0.398009156963223	0.910103859686249	Transcript	Caudate
ENST00000541959.5	ENSG00000134287.9	ENSG00000134287	ARF3	0.183784533711207	2.20688621121348	0.846077557143576	0.398037644830541	0.91014959005633	Transcript	Caudate
ENST00000530930.1	ENSG00000175029.16	ENSG00000175029	CTBP2	0.0651402003486131	-1.54658145052644	0.846035272468197	0.39806120307053	0.91018043432553	Transcript	Caudate
ENST00000465819.1	ENSG00000121904.17	ENSG00000121904	CSMD2	0.117111421758099	-1.98347502880425	0.846019162765022	0.398070178559452	0.91018043432553	Transcript	Caudate
ENST00000563926.5	ENSG00000077238.13	ENSG00000077238	IL4R	0.15096877595676	-2.94174061254418	0.846007634317222	0.398076601686248	0.91018043432553	Transcript	Caudate
ENST00000485682.6	ENSG00000184281.14	ENSG00000184281	TSSC4	0.0440357002281917	-0.175084607600895	0.845908010679601	0.398132110057892	0.910285383002396	Transcript	Caudate
ENST00000506460.1	ENSG00000248408.1	ENSG00000248408	RP11-452C8.1	-0.0269862568460121	0.692264586378125	-0.845890179038333	0.398142045998848	0.910285383002396	Transcript	Caudate
ENST00000497992.1	ENSG00000172264.16	ENSG00000172264	MACROD2	-0.0623165853726932	-0.547620725000147	-0.84586872529849	0.398154000402463	0.910285383002396	Transcript	Caudate
ENST00000374662.3	ENSG00000204228.3	ENSG00000204228	HSD17B8	0.0421747290847468	1.09022341472232	0.845861181065307	0.398158204234336	0.910285383002396	Transcript	Caudate
ENST00000421374.5	ENSG00000100014.19	ENSG00000100014	SPECC1L	0.0556984834720304	2.56024353679784	0.84584906967526	0.39816495305424	0.910285383002396	Transcript	Caudate
ENST00000225525.3	ENSG00000213977.7	ENSG00000213977	TAX1BP3	0.0368937406836742	3.9350919182677	0.845779186148842	0.398203895545514	0.910318941408852	Transcript	Caudate
ENST00000512878.1	ENSG00000164292.12	ENSG00000164292	RHOBTB3	-0.106286610389227	-2.5287822071175	-0.845767421739214	0.398210451471833	0.910318941408852	Transcript	Caudate
ENST00000379730.7	ENSG00000145703.15	ENSG00000145703	IQGAP2	-0.215158944468914	-1.40080057585809	-0.845761256879642	0.398213886975447	0.910318941408852	Transcript	Caudate
ENST00000623669.1	ENSG00000279774.1	ENSG00000279774	RP11-278H7.5	0.0596206032485831	-1.96734204324699	0.845707308286027	0.398243951780838	0.910318941408852	Transcript	Caudate
ENST00000545567.5	ENSG00000134533.6	ENSG00000134533	RERG	0.0697683236704552	-1.19418484000581	0.845690056329912	0.398253566347159	0.910318941408852	Transcript	Caudate
ENST00000412543.5	ENSG00000137073.20	ENSG00000137073	UBAP2	-0.0282350624303842	3.10932480681352	-0.845689745120795	0.398253739786212	0.910318941408852	Transcript	Caudate
ENST00000287196.13	ENSG00000137817.16	ENSG00000137817	PARP6	0.0670201741196904	3.9298100089754	0.845658873518063	0.398270944976887	0.910318941408852	Transcript	Caudate
ENST00000443778.2	ENSG00000232977.6	ENSG00000232977	LINC00327	0.0414672575474381	-0.488200848120613	0.845656735282738	0.398272136663003	0.910318941408852	Transcript	Caudate
ENST00000473867.5	ENSG00000154928.16	ENSG00000154928	EPHB1	-0.0634061998023129	-1.01382264039707	-0.845649955203871	0.39827591536605	0.910318941408852	Transcript	Caudate
ENST00000601310.1	ENSG00000256087.6	ENSG00000256087	ZNF432	-0.0735750581518753	-2.06487431060225	-0.845639214026637	0.398281901730053	0.910318941408852	Transcript	Caudate
ENST00000601104.1	ENSG00000105516.10	ENSG00000105516	DBP	0.155478607777819	-0.333926896708142	0.845635161116406	0.3982841605465	0.910318941408852	Transcript	Caudate
ENST00000378644.4	ENSG00000205078.5	ENSG00000205078	SYCE1L	-0.0987239953221969	-2.41399671751619	-0.845615112268549	0.398295334524342	0.910318941408852	Transcript	Caudate
ENST00000397145.6	ENSG00000123243.14	ENSG00000123243	ITIH5	-0.0555494763584694	1.4508824868713	-0.845602775193323	0.398302210535137	0.910318941408852	Transcript	Caudate
ENST00000587403.5	ENSG00000091157.13	ENSG00000091157	WDR7	-0.0960016322321493	-2.67965207363886	-0.845589018021796	0.398309878114574	0.910318941408852	Transcript	Caudate
ENST00000615335.4	ENSG00000053254.15	ENSG00000053254	FOXN3	-0.145838080432892	0.863144103009104	-0.845582209381126	0.398313672953316	0.910318941408852	Transcript	Caudate
ENST00000443721.1	ENSG00000186732.13	ENSG00000186732	MPPED1	0.127121260779864	-0.765868364746507	0.845578967309651	0.398315479949947	0.910318941408852	Transcript	Caudate
ENST00000405068.3	ENSG00000182473.21	ENSG00000182473	EXOC7	0.0328584242106673	3.07769327219428	0.845484779787383	0.3983679783457	0.910414216615806	Transcript	Caudate
ENST00000269973.9	ENSG00000124459.11	ENSG00000124459	ZNF45	-0.0195201914337485	3.26605331517033	-0.845473705921937	0.398374150989876	0.910414216615806	Transcript	Caudate
ENST00000629441.1	ENSG00000280832.1	ENSG00000280832	ST3GAL4-AS1	0.0405964475151723	0.0239752136797805	0.845421880089366	0.398403039812637	0.910454050787282	Transcript	Caudate
ENST00000361379.8	ENSG00000159173.18	ENSG00000159173	TNNI1	-0.0648115076684599	-2.65161662623524	-0.845411968370104	0.398408564960332	0.910454050787282	Transcript	Caudate
ENST00000479673.1	ENSG00000188315.7	ENSG00000188315	C3orf62	-0.0336774872066312	1.09621217377003	-0.845347977636564	0.398444236804697	0.910464481223702	Transcript	Caudate
ENST00000415272.2	ENSG00000101361.15	ENSG00000101361	NOP56	-0.137244663361457	-1.03969574680389	-0.84534473180172	0.398446046257442	0.910464481223702	Transcript	Caudate
ENST00000298251.4	ENSG00000165478.6	ENSG00000165478	HEPACAM	-0.0322506071916633	7.17856889258324	-0.845338685450425	0.398449416924921	0.910464481223702	Transcript	Caudate
ENST00000415556.1	ENSG00000235296.1	ENSG00000235296	AC137723.5	0.0546487892879644	0.837792643849475	0.845335440517788	0.398451225888933	0.910464481223702	Transcript	Caudate
ENST00000615527.1	ENSG00000146112.11	ENSG00000146112	PPP1R18	-0.0628852594971743	0.7544818120108	-0.845319356335227	0.398460192468073	0.910464481223702	Transcript	Caudate
ENST00000399613.1	ENSG00000152520.13	ENSG00000152520	PAN3	0.020278487717889	4.20865918697638	0.845312382121298	0.398464080477352	0.910464481223702	Transcript	Caudate
ENST00000480360.1	ENSG00000168936.10	ENSG00000168936	TMEM129	-0.0457625099881809	-0.47209536454763	-0.845292083896752	0.398475396533408	0.910464934167551	Transcript	Caudate
ENST00000580398.1	ENSG00000178691.10	ENSG00000178691	SUZ12	0.0796808541951384	1.49378785381845	0.845281562004347	0.398481262459077	0.910464934167551	Transcript	Caudate
ENST00000426089.1	ENSG00000227953.6	ENSG00000227953	LINC01341	0.0501717419246054	0.0115048115751424	0.845248280407026	0.398499817200512	0.91048289403708	Transcript	Caudate
ENST00000592773.2	ENSG00000198597.8	ENSG00000198597	ZNF536	0.0550942694478688	2.6422467366859	0.845216753945147	0.398517393922475	0.91048289403708	Transcript	Caudate
ENST00000520839.1	ENSG00000135299.16	ENSG00000135299	ANKRD6	0.0728561332780399	-2.04168384594713	0.845215862289787	0.398517891047502	0.91048289403708	Transcript	Caudate
ENST00000618156.4	ENSG00000184203.7	ENSG00000184203	PPP1R2	-0.0290184414136915	5.2965461403779	-0.845195154867478	0.398529436171751	0.91048289403708	Transcript	Caudate
ENST00000523613.5	ENSG00000147421.17	ENSG00000147421	HMBOX1	0.0973263321272282	0.0421122395023765	0.845168605442838	0.398544238715861	0.91048289403708	Transcript	Caudate
ENST00000554377.1	ENSG00000100479.12	ENSG00000100479	POLE2	0.119106002699867	-2.93776416131805	0.845168333032756	0.398544390598925	0.91048289403708	Transcript	Caudate
ENST00000528747.1	ENSG00000085433.15	ENSG00000085433	WDR47	-0.0431849738583136	-0.670963926844169	-0.845160842074698	0.398548567218962	0.91048289403708	Transcript	Caudate
ENST00000487971.1	ENSG00000196187.11	ENSG00000196187	TMEM63A	0.0686331204630089	1.01735217115932	0.84512040295682	0.398571114702496	0.910483504684142	Transcript	Caudate
ENST00000543091.1	ENSG00000070018.8	ENSG00000070018	LRP6	0.026881600851981	4.62320407808599	0.845117325464696	0.398572830639529	0.910483504684142	Transcript	Caudate
ENST00000550471.1	ENSG00000089154.10	ENSG00000089154	GCN1	0.0500347291675804	-0.139411399212666	0.84511467107923	0.398574310665854	0.910483504684142	Transcript	Caudate
ENST00000316052.5	ENSG00000178896.7	ENSG00000178896	EXOSC4	-0.0303022375704768	1.94864896998085	-0.845077369338838	0.39859510963845	0.910489958355514	Transcript	Caudate
ENST00000560852.1	ENSG00000213928.8	ENSG00000213928	IRF9	-0.106528477777809	-1.85603956076591	-0.845069059467074	0.398599743205862	0.910489958355514	Transcript	Caudate
ENST00000436702.5	ENSG00000172995.16	ENSG00000172995	ARPP21	0.147402719323702	-3.15610601275799	0.845058783363022	0.398605473185387	0.910489958355514	Transcript	Caudate
ENST00000393127.6	ENSG00000152578.12	ENSG00000152578	GRIA4	0.308766894491976	-4.11993491831317	0.845048684706122	0.398611104268481	0.910489958355514	Transcript	Caudate
ENST00000552443.5	ENSG00000110871.14	ENSG00000110871	COQ5	0.0550549658771348	0.409859946606078	0.845025302053593	0.398624142786844	0.910500342842655	Transcript	Caudate
ENST00000538581.6	ENSG00000145020.15	ENSG00000145020	AMT	0.18821902747567	-1.2010793344565	0.845005324592611	0.398635282723474	0.910506390415202	Transcript	Caudate
ENST00000613104.1	ENSG00000162772.16	ENSG00000162772	ATF3	-0.153103555921609	-1.70004336300466	-0.844976297438607	0.398651469332801	0.910507639385768	Transcript	Caudate
ENST00000341060.3	ENSG00000111802.13	ENSG00000111802	TDP2	0.250720176342329	-4.06030729664016	0.844952000765785	0.398665018357196	0.910507639385768	Transcript	Caudate
ENST00000427846.1	ENSG00000226688.6	ENSG00000226688	ENTPD1-AS1	-0.064927954640737	-1.63495507961805	-0.844948534666888	0.398666951247765	0.910507639385768	Transcript	Caudate
ENST00000369144.7	ENSG00000107581.12	ENSG00000107581	EIF3A	0.0248063136818084	6.08694309720386	0.844943428683764	0.398669798639801	0.910507639385768	Transcript	Caudate
ENST00000436982.2	ENSG00000235335.2	ENSG00000235335	AC016723.4	-0.0720242249498789	-2.67056246075132	-0.844867220897793	0.398712297977811	0.910516138433117	Transcript	Caudate
ENST00000514382.5	ENSG00000112576.12	ENSG00000112576	CCND3	-0.135964925531995	-2.70398591256528	-0.84486560222377	0.398713200704967	0.910516138433117	Transcript	Caudate
ENST00000304053.10	ENSG00000148053.15	ENSG00000148053	NTRK2	-0.164226405764683	2.63352694968983	-0.844851536745643	0.398721045010288	0.910516138433117	Transcript	Caudate
ENST00000594346.1	ENSG00000152767.16	ENSG00000152767	FARP1	-0.12726530144423	-2.32032956474907	-0.844842998691554	0.398725806721372	0.910516138433117	Transcript	Caudate
ENST00000586658.1	ENSG00000188283.11	ENSG00000188283	ZNF383	-0.0441053710232544	-0.753526560426983	-0.844815995387037	0.398740866811761	0.910516138433117	Transcript	Caudate
ENST00000610355.4	ENSG00000145244.11	ENSG00000145244	CORIN	-0.198351504522599	-2.75037065873507	-0.844800565634896	0.398749472337429	0.910516138433117	Transcript	Caudate
ENST00000584243.5	ENSG00000125447.16	ENSG00000125447	GGA3	0.106762111908995	-1.5952934586477	0.844789310005002	0.398755749930466	0.910516138433117	Transcript	Caudate
ENST00000523877.1	ENSG00000169439.11	ENSG00000169439	SDC2	-0.139649791845282	-2.82991022201496	-0.844787669532325	0.398756664874906	0.910516138433117	Transcript	Caudate
ENST00000392712.7	ENSG00000143367.15	ENSG00000143367	TUFT1	-0.261313344600303	-3.38519296451678	-0.844779758321397	0.398761077229822	0.910516138433117	Transcript	Caudate
ENST00000511892.5	ENSG00000063978.15	ENSG00000063978	RNF4	0.177957170184138	-3.21085273609823	0.844745439786622	0.398780218200783	0.910516138433117	Transcript	Caudate
ENST00000585205.1	ENSG00000108469.14	ENSG00000108469	RECQL5	0.0584102005924881	-1.84648598076622	0.844728587333433	0.398789617765666	0.910516138433117	Transcript	Caudate
ENST00000557019.5	ENSG00000259070.5	ENSG00000259070	LINC00639	0.108872551271345	-1.64346443759321	0.844723279290157	0.398792578388903	0.910516138433117	Transcript	Caudate
ENST00000409594.5	ENSG00000158552.12	ENSG00000158552	ZFAND2B	0.166793584299136	-1.47130191328277	0.844711962353565	0.398798890587042	0.910516138433117	Transcript	Caudate
ENST00000418179.1	ENSG00000151849.14	ENSG00000151849	CENPJ	0.113297858125236	-2.40490763435179	0.844690425412334	0.398810903319202	0.910516138433117	Transcript	Caudate
ENST00000575812.1	ENSG00000162086.14	ENSG00000162086	ZNF75A	0.0416668647606003	-0.418787541722963	0.844685001850685	0.3988139284719	0.910516138433117	Transcript	Caudate
ENST00000409933.5	ENSG00000119844.15	ENSG00000119844	AFTPH	0.258797577235882	-1.52951987115508	0.844683520109989	0.398814754959223	0.910516138433117	Transcript	Caudate
ENST00000524123.1	ENSG00000253208.1	ENSG00000253208	RP11-1G11.2	0.0698115390723017	-1.74878747647642	0.844663448793851	0.398825950466977	0.910516138433117	Transcript	Caudate
ENST00000463682.1	ENSG00000156171.14	ENSG00000156171	DRAM2	0.153646776134651	-2.71620119708261	0.844636089150065	0.398841211610914	0.910516138433117	Transcript	Caudate
ENST00000438066.1	ENSG00000065526.10	ENSG00000065526	SPEN	0.139813236171331	1.32376295968505	0.844621072986546	0.39884958774106	0.910516138433117	Transcript	Caudate
ENST00000544733.5	ENSG00000085511.19	ENSG00000085511	MAP3K4	-0.121303078759205	-2.456143504553	-0.844607198029876	0.398857327391852	0.910516138433117	Transcript	Caudate
ENST00000465517.1	ENSG00000151229.12	ENSG00000151229	SLC2A13	-0.0497801153368924	-0.918876432063249	-0.844583177912284	0.398870726374201	0.910516138433117	Transcript	Caudate
ENST00000628982.1	ENSG00000242086.8	ENSG00000242086	LINC00969	-0.0814092930880914	-2.00939398952786	-0.844579329890844	0.398872872915673	0.910516138433117	Transcript	Caudate
ENST00000368314.5	ENSG00000118518.15	ENSG00000118518	RNF146	-0.0887921118667621	0.38311759363301	-0.844546752894887	0.398891045618294	0.910516138433117	Transcript	Caudate
ENST00000360768.3	ENSG00000196715.5	ENSG00000196715	VKORC1L1	0.0136175820491234	5.35723715280276	0.844536291886517	0.398896881277666	0.910516138433117	Transcript	Caudate
ENST00000576452.5	ENSG00000108523.15	ENSG00000108523	RNF167	0.0727140223811316	-1.31997064854238	0.844531446960976	0.398899584030309	0.910516138433117	Transcript	Caudate
ENST00000589522.1	ENSG00000159915.12	ENSG00000159915	ZNF233	-0.0263752525938677	1.03658383232529	-0.844531254695973	0.398899691286002	0.910516138433117	Transcript	Caudate
ENST00000590317.3	ENSG00000259823.5	ENSG00000259823	LYPD8	-0.106097513568427	-0.0786405609500852	-0.844500295341753	0.39891696229571	0.910516138433117	Transcript	Caudate
ENST00000591848.1	ENSG00000141385.9	ENSG00000141385	AFG3L2	0.0832327651314347	-2.2928279117795	0.844497885655832	0.39891830658395	0.910516138433117	Transcript	Caudate
ENST00000460529.1	ENSG00000185219.16	ENSG00000185219	ZNF445	0.0432013733693392	0.783401333799819	0.844495211835901	0.398919798227478	0.910516138433117	Transcript	Caudate
ENST00000496555.1	ENSG00000115760.13	ENSG00000115760	BIRC6	-0.119258025946009	-1.37346072951868	-0.844466425322121	0.398935857569137	0.910533409369507	Transcript	Caudate
ENST00000372680.1	ENSG00000204065.2	ENSG00000204065	TCEAL5	0.0329641596611798	4.09366607515459	0.844400685716901	0.398972533665356	0.910576190068035	Transcript	Caudate
ENST00000590720.5	ENSG00000131467.10	ENSG00000131467	PSME3	0.0234032556494164	3.186418468509	0.844339213980799	0.399006830562682	0.910576190068035	Transcript	Caudate
ENST00000617765.1	ENSG00000274211.4	ENSG00000274211	SOCS7	0.0600208878628184	-0.701742277957503	0.844336492742706	0.399008348862971	0.910576190068035	Transcript	Caudate
ENST00000467318.5	ENSG00000136271.10	ENSG00000136271	DDX56	-0.267336449300194	-3.80651615098393	-0.844326140371781	0.399014124945054	0.910576190068035	Transcript	Caudate
ENST00000288548.5	ENSG00000119771.14	ENSG00000119771	KLHL29	-0.0424488665140832	0.482630571727807	-0.844323978368067	0.399015331236542	0.910576190068035	Transcript	Caudate
ENST00000478189.1	ENSG00000223865.10	ENSG00000223865	HLA-DPB1	0.14127690118622	-1.9916969369187	0.844319232005647	0.399017979480514	0.910576190068035	Transcript	Caudate
ENST00000587149.5	ENSG00000115266.11	ENSG00000115266	APC2	0.0606443182316606	0.347290443931208	0.844319043481911	0.399018084667991	0.910576190068035	Transcript	Caudate
ENST00000576002.1	ENSG00000224877.3	ENSG00000224877	C17orf89	-0.0455958051386341	1.84442743501481	-0.84431105019828	0.399022544563932	0.910576190068035	Transcript	Caudate
ENST00000539569.1	ENSG00000151116.16	ENSG00000151116	UEVLD	0.083974373076793	-2.79045296903257	0.844220881151676	0.399072856958769	0.910668416143728	Transcript	Caudate
ENST00000629216.2	ENSG00000196642.17	ENSG00000196642	RABL6	-0.0823041450575267	2.09345578208025	-0.844194692522986	0.399087470370394	0.910668416143728	Transcript	Caudate
ENST00000396059.7	ENSG00000244687.11	ENSG00000244687	UBE2V1	-0.130651099231567	-0.40909677008961	-0.844169294323401	0.399101643026678	0.910668416143728	Transcript	Caudate
ENST00000392867.7	ENSG00000121964.14	ENSG00000121964	GTDC1	0.0498714718887779	1.47082801571082	0.844118552347584	0.39912995888069	0.910668416143728	Transcript	Caudate
ENST00000564866.5	ENSG00000261371.5	ENSG00000261371	PECAM1	-0.0577557536624751	0.946475704590323	-0.844116154655881	0.399131296909236	0.910668416143728	Transcript	Caudate
ENST00000379086.5	ENSG00000072682.18	ENSG00000072682	P4HA2	0.244734128011106	-1.23391338878957	0.844109848204105	0.399134816228884	0.910668416143728	Transcript	Caudate
ENST00000636252.1	ENSG00000283384.1	ENSG00000283384	RP11-153I24.5	-0.0444308681785877	-0.990602811711913	-0.844104798647458	0.399137634150878	0.910668416143728	Transcript	Caudate
ENST00000424587.6	ENSG00000228463.9	ENSG00000228463	AP006222.2	0.065730235949145	1.22305363386568	0.844083981071094	0.399149251595993	0.910668416143728	Transcript	Caudate
ENST00000518545.5	ENSG00000147488.11	ENSG00000147488	ST18	0.0898351652718657	-0.864604445178222	0.843998339133709	0.399197047037037	0.910668416143728	Transcript	Caudate
ENST00000624963.1	ENSG00000279646.1	ENSG00000279646	AC016577.1	-0.0648382093771845	-2.13703542971752	-0.84399219536354	0.399200475913085	0.910668416143728	Transcript	Caudate
ENST00000375398.6	ENSG00000197321.14	ENSG00000197321	SVIL	-0.210015440928705	-0.733911050757462	-0.843988090275882	0.399202766997758	0.910668416143728	Transcript	Caudate
ENST00000413292.1	ENSG00000068971.13	ENSG00000068971	PPP2R5B	0.0510574646978731	-1.45503483133276	0.843974956498163	0.399210097125249	0.910668416143728	Transcript	Caudate
ENST00000602269.1	ENSG00000167378.8	ENSG00000167378	IRGQ	-0.135835558537623	-2.69537014219595	-0.843967628181298	0.399214187186939	0.910668416143728	Transcript	Caudate
ENST00000417342.1	ENSG00000067369.13	ENSG00000067369	TP53BP1	0.190694235850404	-2.95447568837013	0.843950264928555	0.399223878022733	0.910668416143728	Transcript	Caudate
ENST00000528145.5	ENSG00000175224.16	ENSG00000175224	ATG13	0.101244333361949	-1.2025525620235	0.843928864522209	0.399235822283509	0.910668416143728	Transcript	Caudate
ENST00000366589.1	ENSG00000086619.13	ENSG00000086619	ERO1B	-0.167225586444453	-2.68717119740784	-0.843918020275716	0.399241874891559	0.910668416143728	Transcript	Caudate
ENST00000558836.5	ENSG00000257923.9	ENSG00000257923	CUX1	-0.0725577553590728	0.178462204408667	-0.843876195581873	0.399265219446577	0.910668416143728	Transcript	Caudate
ENST00000484038.1	ENSG00000153993.13	ENSG00000153993	SEMA3D	-0.153082966608373	-1.68741658528514	-0.843868758908373	0.399269370330396	0.910668416143728	Transcript	Caudate
ENST00000570143.5	ENSG00000178761.14	ENSG00000178761	FAM219B	0.169654888153211	-3.34518983758785	0.843864840569382	0.399271557416852	0.910668416143728	Transcript	Caudate
ENST00000530769.5	ENSG00000166012.15	ENSG00000166012	TAF1D	0.0339298993569628	3.16214399117626	0.843864198826038	0.399271915617325	0.910668416143728	Transcript	Caudate
ENST00000437872.7	ENSG00000140488.15	ENSG00000140488	CELF6	0.218578870084671	-2.52795606944267	0.843843238632159	0.399283615029419	0.910668416143728	Transcript	Caudate
ENST00000467892.1	ENSG00000066032.18	ENSG00000066032	CTNNA2	0.0770486894449792	-1.66939134966749	0.843842253662321	0.399284164817979	0.910668416143728	Transcript	Caudate
ENST00000444377.5	ENSG00000160058.18	ENSG00000160058	BSDC1	-0.0576341210121119	1.56344173987294	-0.843838622408129	0.399286191708375	0.910668416143728	Transcript	Caudate
ENST00000469141.6	ENSG00000054118.13	ENSG00000054118	THRAP3	-0.0361196104682009	4.49906349253915	-0.843802611402979	0.399306292637248	0.910668416143728	Transcript	Caudate
ENST00000634910.1	ENSG00000274290.2	ENSG00000274290	HIST1H2BE	0.0637681626216739	-0.224307870779077	0.843795317682777	0.399310363982412	0.910668416143728	Transcript	Caudate
ENST00000519888.5	ENSG00000132842.13	ENSG00000132842	AP3B1	0.0545033692049731	-0.438814560014906	0.843741135980973	0.399340608923151	0.910668416143728	Transcript	Caudate
ENST00000527423.5	ENSG00000079819.17	ENSG00000079819	EPB41L2	0.216202535183575	-1.97632914776028	0.843732276624828	0.399345554464255	0.910668416143728	Transcript	Caudate
ENST00000620163.1	ENSG00000275799.1	ENSG00000275799	AP001059.7	0.044786465149836	-0.610605870230789	0.843729341803436	0.399347192772035	0.910668416143728	Transcript	Caudate
ENST00000495130.5	ENSG00000078403.16	ENSG00000078403	MLLT10	0.0326426481014907	0.147579535934405	0.843728963649326	0.399347403869612	0.910668416143728	Transcript	Caudate
ENST00000558977.1	ENSG00000157450.15	ENSG00000157450	RNF111	-0.097467550666287	-2.59469811347552	-0.843692778186527	0.39936760405059	0.910668416143728	Transcript	Caudate
ENST00000335681.9	ENSG00000170485.16	ENSG00000170485	NPAS2	-0.0374436383895649	5.03051741604716	-0.84366983533276	0.399380411994199	0.910668416143728	Transcript	Caudate
ENST00000546337.1	ENSG00000180900.17	ENSG00000180900	SCRIB	0.115459448548486	-2.99475929395387	0.843659387707961	0.399386244506442	0.910668416143728	Transcript	Caudate
ENST00000380961.5	ENSG00000101849.15	ENSG00000101849	TBL1X	-0.124492986278419	-0.236531092462993	-0.843626238146587	0.399404750988509	0.910668416143728	Transcript	Caudate
ENST00000246194.7	ENSG00000125970.11	ENSG00000125970	RALY	0.0283332236623898	4.43002844909816	0.843621664229871	0.399407304520204	0.910668416143728	Transcript	Caudate
ENST00000535624.1	ENSG00000008394.12	ENSG00000008394	MGST1	-0.127355703405435	-2.85963280743105	-0.843600447706346	0.399419149435286	0.910668416143728	Transcript	Caudate
ENST00000473543.1	ENSG00000078018.19	ENSG00000078018	MAP2	-0.0605031063829535	-0.610953520003989	-0.843584695723665	0.399427943703991	0.910668416143728	Transcript	Caudate
ENST00000577222.5	ENSG00000130255.12	ENSG00000130255	RPL36	0.116617507285582	-1.75601863376306	0.843572458577701	0.399434775734182	0.910668416143728	Transcript	Caudate
ENST00000555771.2	ENSG00000259146.3	ENSG00000259146	RP1-261D10.2	0.0365585104542201	-0.16738903526762	0.843560986177964	0.39944118086868	0.910668416143728	Transcript	Caudate
ENST00000509630.1	ENSG00000164161.9	ENSG00000164161	HHIP	-0.072068958969095	0.518224228653101	-0.843539860097915	0.399452975894059	0.910668416143728	Transcript	Caudate
ENST00000589231.1	ENSG00000167880.7	ENSG00000167880	EVPL	0.0631118740185199	-2.08233552547952	0.843537657339543	0.399454205741086	0.910668416143728	Transcript	Caudate
ENST00000414744.2	ENSG00000227543.4	ENSG00000227543	SPAG5-AS1	-0.0388292883873256	-0.219655503976972	-0.843531484979051	0.399457651913908	0.910668416143728	Transcript	Caudate
ENST00000472497.1	ENSG00000099904.15	ENSG00000099904	ZDHHC8	0.0359813320239522	1.82242168524928	0.843518114756023	0.399465116882836	0.910668416143728	Transcript	Caudate
ENST00000521485.5	ENSG00000065609.14	ENSG00000065609	SNAP91	0.170372114401461	0.868896693614212	0.843518080628095	0.399465135937519	0.910668416143728	Transcript	Caudate
ENST00000261178.9	ENSG00000029153.14	ENSG00000029153	ARNTL2	-0.143355108358576	-0.857709798098596	-0.843517843546389	0.39946526830762	0.910668416143728	Transcript	Caudate
ENST00000414679.6	ENSG00000101333.16	ENSG00000101333	PLCB4	0.0772397298310816	1.4579670725404	0.843517713799071	0.399465340749601	0.910668416143728	Transcript	Caudate
ENST00000635398.1	ENSG00000226891.7	ENSG00000226891	LINC01359	-0.0845606627663028	-0.463645715456608	-0.843496359641489	0.399477263550949	0.910668416143728	Transcript	Caudate
ENST00000533779.1	ENSG00000121671.11	ENSG00000121671	CRY2	0.125792720766011	-2.584680137001	0.843494469665887	0.399478318803288	0.910668416143728	Transcript	Caudate
ENST00000475472.5	ENSG00000000938.12	ENSG00000000938	FGR	-0.117771718861119	-2.45573599059528	-0.843493690661783	0.399478753754314	0.910668416143728	Transcript	Caudate
ENST00000510854.1	ENSG00000120251.18	ENSG00000120251	GRIA2	-0.0397472463003794	1.03699719056857	-0.843492974270179	0.399479153746379	0.910668416143728	Transcript	Caudate
ENST00000413225.5	ENSG00000163531.15	ENSG00000163531	NFASC	-0.0341368243856988	2.57820660849889	-0.8434597467202	0.399497706374121	0.91069134621665	Transcript	Caudate
ENST00000508000.5	ENSG00000249042.5	ENSG00000249042	CTD-2015H6.3	0.0348398509839765	3.09941333687612	0.843393159426485	0.399534887006329	0.910729814793938	Transcript	Caudate
ENST00000527460.1	ENSG00000143156.13	ENSG00000143156	NME7	0.162250842396576	-2.34037998764604	0.843389455948016	0.399536954994799	0.910729814793938	Transcript	Caudate
ENST00000560343.1	ENSG00000140443.13	ENSG00000140443	IGF1R	0.0875565726338641	-2.18135959703205	0.843376398060999	0.399544246450932	0.910729814793938	Transcript	Caudate
ENST00000446050.6	ENSG00000163536.12	ENSG00000163536	SERPINI1	0.0291156256240046	5.56249935567267	0.843359524204838	0.399553668843386	0.910729814793938	Transcript	Caudate
ENST00000528179.5	ENSG00000079819.17	ENSG00000079819	EPB41L2	0.194669718666091	-2.84149705425444	0.843353463266111	0.399557053315524	0.910729814793938	Transcript	Caudate
ENST00000490395.5	ENSG00000214941.7	ENSG00000214941	ZSWIM7	0.130844928811744	-0.485430157333294	0.843324966275414	0.399572966473851	0.910746724493726	Transcript	Caudate
ENST00000417461.5	ENSG00000151779.12	ENSG00000151779	NBAS	-0.113706925117173	-2.96939438088329	-0.843291297521003	0.399591768117866	0.910770217060482	Transcript	Caudate
ENST00000445635.5	ENSG00000135926.13	ENSG00000135926	TMBIM1	-0.188325336579348	0.535360863502938	-0.843268653513315	0.399604413512557	0.910779677284971	Transcript	Caudate
ENST00000229416.10	ENSG00000001084.10	ENSG00000001084	GCLC	0.0225615037714806	5.57558123361742	0.843191275508103	0.399647626565916	0.910782681454852	Transcript	Caudate
ENST00000536772.5	ENSG00000130787.13	ENSG00000130787	HIP1R	0.10936077254058	-0.633249782419439	0.843178582664561	0.399654715368072	0.910782681454852	Transcript	Caudate
ENST00000592222.5	ENSG00000064932.15	ENSG00000064932	SBNO2	-0.0842790435428932	-0.320271080706832	-0.843168222411856	0.399660501502264	0.910782681454852	Transcript	Caudate
ENST00000506882.5	ENSG00000145241.10	ENSG00000145241	CENPC	0.0329271837414228	3.37439773453574	0.8431529993166	0.399669003594368	0.910782681454852	Transcript	Caudate
ENST00000482691.1	ENSG00000163703.17	ENSG00000163703	CRELD1	0.0925480525892453	-0.701364746164626	0.843151066080179	0.399670083313886	0.910782681454852	Transcript	Caudate
ENST00000498086.5	ENSG00000058063.15	ENSG00000058063	ATP11B	0.0505905608133264	2.08537543211895	0.843136630633554	0.399678145618604	0.910782681454852	Transcript	Caudate
ENST00000584385.5	ENSG00000108406.9	ENSG00000108406	DHX40	0.136199693240725	-2.08390335820739	0.843130322292402	0.39968166890507	0.910782681454852	Transcript	Caudate
ENST00000373479.8	ENSG00000112130.16	ENSG00000112130	RNF8	0.0250689553114932	2.37405410241995	0.843122983996702	0.399685767457472	0.910782681454852	Transcript	Caudate
ENST00000553879.5	ENSG00000100968.13	ENSG00000100968	NFATC4	0.268584644485904	-2.92885525383465	0.843107698315765	0.399694304829751	0.910782681454852	Transcript	Caudate
ENST00000594305.1	ENSG00000267898.1	ENSG00000267898	CTD-2639E6.9	-0.0508089696522527	-0.92922754367566	-0.84309956804985	0.399698845798047	0.910782681454852	Transcript	Caudate
ENST00000328142.3	ENSG00000138138.13	ENSG00000138138	ATAD1	0.0176414578218249	5.16059434480482	0.843081841406373	0.399708746704726	0.910782681454852	Transcript	Caudate
ENST00000361758.8	ENSG00000112531.16	ENSG00000112531	QKI	0.0306132229760597	5.04148450428071	0.843060636553088	0.399720590499176	0.910782681454852	Transcript	Caudate
ENST00000222573.4	ENSG00000105855.9	ENSG00000105855	ITGB8	-0.0404896877284287	7.84674376461509	-0.843008149245796	0.399749907759506	0.910782681454852	Transcript	Caudate
ENST00000557325.5	ENSG00000187097.12	ENSG00000187097	ENTPD5	0.0328414379544246	1.14530145393955	0.842999365114762	0.399754814342177	0.910782681454852	Transcript	Caudate
ENST00000545552.5	ENSG00000111731.12	ENSG00000111731	C2CD5	-0.0412576361124892	2.64832624776632	-0.84297392258989	0.399769026067102	0.910782681454852	Transcript	Caudate
ENST00000368669.1	ENSG00000143624.13	ENSG00000143624	INTS3	0.228903647168269	-4.30146719194835	0.842967104817407	0.39977283440083	0.910782681454852	Transcript	Caudate
ENST00000551206.5	ENSG00000135655.14	ENSG00000135655	USP15	0.0503672336130474	-0.644669261109459	0.842950573843678	0.399782068514318	0.910782681454852	Transcript	Caudate
ENST00000428878.6	ENSG00000064393.15	ENSG00000064393	HIPK2	0.0531181317494441	5.17658934071427	0.842944671201206	0.399785365730024	0.910782681454852	Transcript	Caudate
ENST00000608539.5	ENSG00000236581.8	ENSG00000236581	STARD13-AS	-0.116102599502632	-2.82373293124834	-0.842932977944249	0.399791897631088	0.910782681454852	Transcript	Caudate
ENST00000563751.1	ENSG00000261332.1	ENSG00000261332	RP11-297C4.1	0.051268235797492	-1.69599308993361	0.842918477184783	0.399799997904006	0.910782681454852	Transcript	Caudate
ENST00000552176.2	ENSG00000219200.11	ENSG00000219200	RNASEK	-0.0436687087236279	-0.316913845838855	-0.842912546842976	0.399803310682292	0.910782681454852	Transcript	Caudate
ENST00000525150.5	ENSG00000179698.13	ENSG00000179698	WDR97	-0.168924004316669	-2.28410228450125	-0.842912255499357	0.399803473431655	0.910782681454852	Transcript	Caudate
ENST00000612298.1	ENSG00000229036.7	ENSG00000229036	VDAC1P8	-0.0939112541219456	-1.96012872730327	-0.842892478532286	0.399814521265943	0.910782681454852	Transcript	Caudate
ENST00000259006.7	ENSG00000136490.8	ENSG00000136490	LIMD2	0.0371846552668056	0.857810507651202	0.842880698195613	0.399821102100062	0.910782681454852	Transcript	Caudate
ENST00000407439.7	ENSG00000020922.12	ENSG00000020922	MRE11A	-0.112358633489584	0.756008563036472	-0.84287676328714	0.399823300267422	0.910782681454852	Transcript	Caudate
ENST00000609947.1	ENSG00000227456.7	ENSG00000227456	LINC00310	-0.165265416343276	-3.11971083200941	-0.842870861140988	0.399826597411166	0.910782681454852	Transcript	Caudate
ENST00000433686.6	ENSG00000121413.12	ENSG00000121413	ZSCAN18	0.0233953326971012	4.50318423952056	0.842842529098042	0.399842424902471	0.910782897688847	Transcript	Caudate
ENST00000613138.1	ENSG00000101138.11	ENSG00000101138	CSTF1	-0.105142233014389	-2.50507625698768	-0.842840278822823	0.399843682018695	0.910782897688847	Transcript	Caudate
ENST00000476060.2	ENSG00000112701.17	ENSG00000112701	SENP6	-0.0309649657451555	0.742151067097538	-0.842804288354072	0.399863788417887	0.910791479248391	Transcript	Caudate
ENST00000451711.1	ENSG00000227021.1	ENSG00000227021	AC007557.3	0.0683938277320769	-0.496845240103129	0.842798534948678	0.399867002666161	0.910791479248391	Transcript	Caudate
ENST00000564510.1	ENSG00000260616.6	ENSG00000260616	RP11-327F22.4	0.0708143146542942	-1.90138342155108	0.842786454180017	0.399873751865844	0.910791479248391	Transcript	Caudate
ENST00000491626.5	ENSG00000196505.10	ENSG00000196505	GDAP2	-0.149489524667452	-1.82810384474219	-0.842772712415803	0.399881429102555	0.910791479248391	Transcript	Caudate
ENST00000514135.5	ENSG00000164180.13	ENSG00000164180	TMEM161B	-0.0337908404846656	0.929713773187851	-0.842742771430304	0.399898156814064	0.910801668367671	Transcript	Caudate
ENST00000518855.5	ENSG00000113282.13	ENSG00000113282	CLINT1	0.0327933157285305	1.338476339236	0.842703590477841	0.399920047435319	0.910801668367671	Transcript	Caudate
ENST00000046794.9	ENSG00000043462.11	ENSG00000043462	LCP2	0.0944949852166653	-0.891762433924531	0.842682979473634	0.399931563211077	0.910801668367671	Transcript	Caudate
ENST00000469111.5	ENSG00000163870.14	ENSG00000163870	TPRA1	-0.100868979912585	-1.99776998922635	-0.842666498295084	0.39994077171557	0.910801668367671	Transcript	Caudate
ENST00000506209.5	ENSG00000143257.11	ENSG00000143257	NR1I3	-0.0598155019029898	-1.070128013912	-0.842666230489529	0.399940921347228	0.910801668367671	Transcript	Caudate
ENST00000485167.1	ENSG00000116266.10	ENSG00000116266	STXBP3	0.0325714886179599	2.2164094786683	0.842664767337615	0.399941738858301	0.910801668367671	Transcript	Caudate
ENST00000438539.5	ENSG00000116198.12	ENSG00000116198	CEP104	0.0568726054115346	0.347603129233696	0.842658272531856	0.399945367731961	0.910801668367671	Transcript	Caudate
ENST00000523767.5	ENSG00000070614.14	ENSG00000070614	NDST1	-0.069991250621548	1.65938882136027	-0.842635198007616	0.399958260431194	0.910811683065162	Transcript	Caudate
ENST00000455007.1	ENSG00000232503.1	ENSG00000232503	CYCSP8	0.0654035152714677	-1.458782607816	0.842586726413372	0.399985344349866	0.910818627471556	Transcript	Caudate
ENST00000461612.1	ENSG00000112739.16	ENSG00000112739	PRPF4B	0.040077079661872	0.263723555276812	0.842571770321014	0.399993701418124	0.910818627471556	Transcript	Caudate
ENST00000414786.6	ENSG00000251322.7	ENSG00000251322	SHANK3	0.0432842010779989	4.21211135200652	0.842551189151296	0.400005201802921	0.910818627471556	Transcript	Caudate
ENST00000430045.1	ENSG00000166169.16	ENSG00000166169	POLL	0.188789451279138	-2.29784234735127	0.842539106412651	0.400011953511365	0.910818627471556	Transcript	Caudate
ENST00000515592.1	ENSG00000113141.16	ENSG00000113141	IK	-0.0287685682583312	0.558293133151448	-0.842507170261995	0.400029799430732	0.910818627471556	Transcript	Caudate
ENST00000548132.1	ENSG00000089154.10	ENSG00000089154	GCN1	-0.147490328364447	-3.09182360746764	-0.842493012936637	0.400037710697153	0.910818627471556	Transcript	Caudate
ENST00000394144.8	ENSG00000036054.12	ENSG00000036054	TBC1D23	0.0207922981832314	4.48257429143529	0.842482300826766	0.400043696802682	0.910818627471556	Transcript	Caudate
ENST00000515676.5	ENSG00000150753.11	ENSG00000150753	CCT5	0.128885954486348	-0.0876130907844759	0.842481540982061	0.400044121418621	0.910818627471556	Transcript	Caudate
ENST00000367924.1	ENSG00000117143.13	ENSG00000117143	UAP1	0.272306265036794	-2.25822768268374	0.842453499864861	0.400059791528295	0.910818627471556	Transcript	Caudate
ENST00000545243.1	ENSG00000107036.11	ENSG00000107036	RIC1	-0.0933978281461716	0.560444215392026	-0.842402667943875	0.400088198679666	0.910818627471556	Transcript	Caudate
ENST00000467549.5	ENSG00000169855.19	ENSG00000169855	ROBO1	0.0359718985889668	3.50207627653988	0.842383315173601	0.400099014193393	0.910818627471556	Transcript	Caudate
ENST00000624557.1	ENSG00000279342.1	ENSG00000279342	AP000866.1	-0.0441813616222026	-0.469858820965401	-0.842347554843897	0.400118999720852	0.910818627471556	Transcript	Caudate
ENST00000381858.5	ENSG00000106993.11	ENSG00000106993	CDC37L1	0.0367412737873268	2.14886162343558	0.842332401176336	0.400127468897198	0.910818627471556	Transcript	Caudate
ENST00000490084.5	ENSG00000106327.12	ENSG00000106327	TFR2	-0.0869861677569804	-1.29055951265475	-0.842315284699707	0.400137035190646	0.910818627471556	Transcript	Caudate
ENST00000619636.4	ENSG00000157593.17	ENSG00000157593	SLC35B2	0.207355008576873	0.0648898988036358	0.842311631774956	0.40013907680568	0.910818627471556	Transcript	Caudate
ENST00000586031.1	ENSG00000131848.9	ENSG00000131848	ZSCAN5A	0.0496028283190639	-1.40583503112379	0.842295426015838	0.400148134259811	0.910818627471556	Transcript	Caudate
ENST00000420893.6	ENSG00000031003.10	ENSG00000031003	FAM13B	0.0694399681550643	3.88119009856717	0.842279146763185	0.400157232914303	0.910818627471556	Transcript	Caudate
ENST00000548534.1	ENSG00000136051.13	ENSG00000136051	KIAA1033	0.0479877725930604	-0.507093584228532	0.842258740737795	0.400168638244094	0.910818627471556	Transcript	Caudate
ENST00000471043.1	ENSG00000002746.14	ENSG00000002746	HECW1	-0.0600025280400914	-0.573531416944345	-0.842258737941602	0.400168639806954	0.910818627471556	Transcript	Caudate
ENST00000253363.10	ENSG00000131051.21	ENSG00000131051	RBM39	0.173378172180391	2.43577641247779	0.842249270117623	0.400173931627023	0.910818627471556	Transcript	Caudate
ENST00000561269.2	ENSG00000259381.2	ENSG00000259381	RP11-192M23.1	0.0465035299620074	-0.660904339189273	0.842240340319503	0.400178922768748	0.910818627471556	Transcript	Caudate
ENST00000540563.5	ENSG00000157399.14	ENSG00000157399	ARSE	-0.117254663720748	-1.23907252871522	-0.842219851338794	0.400190374838887	0.910818627471556	Transcript	Caudate
ENST00000396056.6	ENSG00000169981.10	ENSG00000169981	ZNF35	0.034252534268427	2.3771864712589	0.842217637612756	0.400191612186355	0.910818627471556	Transcript	Caudate
ENST00000357692.6	ENSG00000198160.14	ENSG00000198160	MIER1	0.0538198553263281	3.44403399372843	0.842201434102583	0.400200669101061	0.910818627471556	Transcript	Caudate
ENST00000568134.5	ENSG00000245768.6	ENSG00000245768	RP11-410D17.2	-0.0362746142346637	-0.374980024761695	-0.842200985166311	0.400200920034717	0.910818627471556	Transcript	Caudate
ENST00000493714.1	ENSG00000276975.2	ENSG00000276975	HYDIN2	0.0560345806159183	-1.43917129958024	0.84218012442603	0.400212580284007	0.910818627471556	Transcript	Caudate
ENST00000467416.1	ENSG00000184867.13	ENSG00000184867	ARMCX2	0.0625742288287874	-1.96530074117015	0.84216023638138	0.40022369702951	0.910818627471556	Transcript	Caudate
ENST00000445596.5	ENSG00000156976.15	ENSG00000156976	EIF4A2	0.117375379395546	-2.79358600693221	0.842145736626204	0.400231802020565	0.910818627471556	Transcript	Caudate
ENST00000415674.1	ENSG00000136052.9	ENSG00000136052	SLC41A2	-0.101743801819334	-0.362805340497818	-0.842118224735481	0.400247180733726	0.910818627471556	Transcript	Caudate
ENST00000487374.1	ENSG00000241837.6	ENSG00000241837	ATP5O	0.105468499227126	-2.3909435087101	0.842115447388018	0.400248733246986	0.910818627471556	Transcript	Caudate
ENST00000595073.5	ENSG00000105700.10	ENSG00000105700	KXD1	-0.156485511937712	-2.08881932049729	-0.842094257195433	0.400260578501367	0.910818627471556	Transcript	Caudate
ENST00000423049.1	ENSG00000110076.18	ENSG00000110076	NRXN2	-0.0883670189697038	0.543132150242208	-0.84207360952962	0.400272120688379	0.910818627471556	Transcript	Caudate
ENST00000512098.5	ENSG00000145687.16	ENSG00000145687	SSBP2	-0.106593104507659	-1.07164338679487	-0.842063364461573	0.400277847826337	0.910818627471556	Transcript	Caudate
ENST00000609742.2	ENSG00000273038.2	ENSG00000273038	RP11-479G22.8	-0.0514170848181924	-0.845851839835854	-0.842057730468817	0.400280997329054	0.910818627471556	Transcript	Caudate
ENST00000419616.5	ENSG00000119318.12	ENSG00000119318	RAD23B	0.234738842825553	-2.30557500847873	0.842040461306945	0.400290651192568	0.910818627471556	Transcript	Caudate
ENST00000492565.1	ENSG00000162909.17	ENSG00000162909	CAPN2	-0.0765632474232521	-2.27849028967035	-0.842036710761593	0.400292747853302	0.910818627471556	Transcript	Caudate
ENST00000577295.1	ENSG00000263586.1	ENSG00000263586	HID1-AS1	0.0424258636023385	-0.852430541000133	0.842029367285245	0.400296853083084	0.910818627471556	Transcript	Caudate
ENST00000591753.1	ENSG00000068120.14	ENSG00000068120	COASY	0.06166707644387	-0.18085452335682	0.842011469267763	0.400306858733316	0.910818627471556	Transcript	Caudate
ENST00000407904.7	ENSG00000146535.13	ENSG00000146535	GNA12	-0.0979193114918679	1.62080321604775	-0.841991879217672	0.400317810465003	0.910818627471556	Transcript	Caudate
ENST00000379834.6	ENSG00000124784.8	ENSG00000124784	RIOK1	0.0206381392874563	2.82996829870738	0.841983246500661	0.400322636605018	0.910818627471556	Transcript	Caudate
ENST00000260947.8	ENSG00000138376.10	ENSG00000138376	BARD1	-0.0427740019941786	2.53234729619725	-0.841979477247477	0.400324743825565	0.910818627471556	Transcript	Caudate
ENST00000200557.10	ENSG00000073670.13	ENSG00000073670	ADAM11	-0.0455170144458204	3.01252073233573	-0.841977063657765	0.40032609315893	0.910818627471556	Transcript	Caudate
ENST00000296003.8	ENSG00000163719.19	ENSG00000163719	MTMR14	-0.0326365448414998	2.467193292862	-0.841972507651937	0.400328640231738	0.910818627471556	Transcript	Caudate
ENST00000474759.5	ENSG00000157445.14	ENSG00000157445	CACNA2D3	0.0841454051422878	2.00973610707771	0.841960957370123	0.400335097556308	0.910818627471556	Transcript	Caudate
ENST00000448493.7	ENSG00000088387.18	ENSG00000088387	DOCK9	0.0354066767932067	4.57396112063049	0.841922392961636	0.400356657909911	0.910833430851579	Transcript	Caudate
ENST00000569628.5	ENSG00000183751.14	ENSG00000183751	TBL3	-0.0371412942173334	2.71790623875532	-0.841918928633526	0.400358594759573	0.910833430851579	Transcript	Caudate
ENST00000409882.5	ENSG00000115339.13	ENSG00000115339	GALNT3	-0.124930210119334	-1.44773754652201	-0.841862104572488	0.400390364977422	0.910846187692061	Transcript	Caudate
ENST00000476496.5	ENSG00000214941.7	ENSG00000214941	ZSWIM7	-0.178440828494066	-3.03791404708661	-0.841823846995503	0.400411755568255	0.910846187692061	Transcript	Caudate
ENST00000556075.2	ENSG00000258684.2	ENSG00000258684	BMS1P16	-0.0627851868128582	-0.424449715622848	-0.841820098742891	0.400413851329748	0.910846187692061	Transcript	Caudate
ENST00000491783.5	ENSG00000047410.13	ENSG00000047410	TPR	0.0462849964889986	1.42061334034803	0.84180906989662	0.400420017929921	0.910846187692061	Transcript	Caudate
ENST00000319397.6	ENSG00000134954.14	ENSG00000134954	ETS1	-0.0534392417414315	1.33954918411187	-0.841793225484555	0.400428877175735	0.910846187692061	Transcript	Caudate
ENST00000545735.1	ENSG00000111261.13	ENSG00000111261	MANSC1	0.155084936472183	-0.451229418709116	0.84178556942702	0.400433158026726	0.910846187692061	Transcript	Caudate
ENST00000422023.1	ENSG00000234675.1	ENSG00000234675	RP11-242F11.2	0.081367141314423	-0.922480121238653	0.841773465727951	0.400439925813301	0.910846187692061	Transcript	Caudate
ENST00000510848.5	ENSG00000071127.16	ENSG00000071127	WDR1	-0.0908251818552135	-2.65681058385295	-0.841767911064592	0.400443031727906	0.910846187692061	Transcript	Caudate
ENST00000530070.1	ENSG00000126457.21	ENSG00000126457	PRMT1	0.084112366402183	-1.80417390668918	0.841750002198433	0.400453045648661	0.910846187692061	Transcript	Caudate
ENST00000621945.1	ENSG00000274973.1	ENSG00000274973	BSNDP2	-0.0876081370176251	-0.810073805835278	-0.841707507062979	0.400476807831132	0.910846187692061	Transcript	Caudate
ENST00000569700.5	ENSG00000063854.12	ENSG00000063854	HAGH	-0.0637512519377358	-1.09859909933214	-0.841705381464199	0.400477996433421	0.910846187692061	Transcript	Caudate
ENST00000532143.2	ENSG00000196535.15	ENSG00000196535	MYO18A	0.0686195664353036	1.27104631237176	0.841700711951228	0.400480607561047	0.910846187692061	Transcript	Caudate
ENST00000429355.6	ENSG00000179912.20	ENSG00000179912	R3HDM2	-0.22424787776566	-3.32628143755715	-0.841693647001109	0.400484558203803	0.910846187692061	Transcript	Caudate
ENST00000442215.6	ENSG00000163832.15	ENSG00000163832	ELP6	-0.0959070750141926	1.25791591708535	-0.841690599918692	0.400486262106186	0.910846187692061	Transcript	Caudate
ENST00000447170.1	ENSG00000138018.17	ENSG00000138018	EPT1	0.153312926990427	-1.89207937204662	0.841680994278495	0.400491633526518	0.910846187692061	Transcript	Caudate
ENST00000588653.5	ENSG00000171466.9	ENSG00000171466	ZNF562	0.0778251002845567	-0.422158322943561	0.841615175127907	0.400528440396958	0.910872287400132	Transcript	Caudate
ENST00000559381.5	ENSG00000137841.11	ENSG00000137841	PLCB2	-0.0503620391391253	2.01202104609972	-0.841605722168499	0.400533726774535	0.910872287400132	Transcript	Caudate
ENST00000552744.5	ENSG00000067715.13	ENSG00000067715	SYT1	0.118285640382281	1.85905296330878	0.841600701185732	0.400536534675358	0.910872287400132	Transcript	Caudate
ENST00000554570.1	ENSG00000126777.17	ENSG00000126777	KTN1	0.052745289319717	-1.36078407203023	0.841599704502958	0.400537092054979	0.910872287400132	Transcript	Caudate
ENST00000233027.9	ENSG00000114904.12	ENSG00000114904	NEK4	-0.0251256780135457	4.66860578280611	-0.84157652555868	0.400550054657577	0.910875841855251	Transcript	Caudate
ENST00000518942.1	ENSG00000228801.5	ENSG00000228801	RP11-110G21.1	0.0453851460294169	-0.659479376931581	0.841549017929356	0.400565438364183	0.910875841855251	Transcript	Caudate
ENST00000485992.1	ENSG00000198130.15	ENSG00000198130	HIBCH	0.118672767250259	-2.62247844249194	0.841532407731797	0.400574727828938	0.910875841855251	Transcript	Caudate
ENST00000326009.9	ENSG00000100897.17	ENSG00000100897	DCAF11	0.0504886491703164	3.35591435879996	0.841523033030667	0.400579970807435	0.910875841855251	Transcript	Caudate
ENST00000409724.5	ENSG00000042493.15	ENSG00000042493	CAPG	-0.0755011550940757	1.84640011609714	-0.841511752349952	0.400586279795851	0.910875841855251	Transcript	Caudate
ENST00000373931.8	ENSG00000117751.17	ENSG00000117751	PPP1R8	0.177565350188884	-1.13299173174599	0.841505763366729	0.400589629301212	0.910875841855251	Transcript	Caudate
ENST00000468135.5	ENSG00000121775.17	ENSG00000121775	TMEM39B	0.229679215961705	-2.1627633590435	0.841418133290282	0.400638640789557	0.910967966214093	Transcript	Caudate
ENST00000590399.1	ENSG00000267277.1	ENSG00000267277	CTD-2342J14.6	0.0336765426456462	-0.26278618340519	0.841355723965029	0.400673548520722	0.910995892944652	Transcript	Caudate
ENST00000400385.2	ENSG00000215458.8	ENSG00000215458	AATBC	0.041971839879687	2.21521977883346	0.841350013102078	0.400676742898888	0.910995892944652	Transcript	Caudate
ENST00000367475.6	ENSG00000164506.14	ENSG00000164506	STXBP5	-0.105374241508803	-1.83956323685645	-0.841287906719362	0.400711483171736	0.910995892944652	Transcript	Caudate
ENST00000495648.3	ENSG00000011566.14	ENSG00000011566	MAP4K3	-0.0665731795612766	-2.01220867411799	-0.841287464906464	0.400711730313883	0.910995892944652	Transcript	Caudate
ENST00000506577.5	ENSG00000250722.5	ENSG00000250722	SEPP1	0.0556512030378806	0.904002841432545	0.841282932158476	0.400714265856466	0.910995892944652	Transcript	Caudate
ENST00000317620.13	ENSG00000155066.15	ENSG00000155066	PROM2	0.0645457388296832	0.596038371468845	0.841267272914914	0.400723025446995	0.910995892944652	Transcript	Caudate
ENST00000598457.5	ENSG00000105499.13	ENSG00000105499	PLA2G4C	-0.0592603012356614	-0.244889355441689	-0.841234940357671	0.400741112251944	0.910995892944652	Transcript	Caudate
ENST00000511705.1	ENSG00000156463.17	ENSG00000156463	SH3RF2	-0.111734561795558	-1.44303657254256	-0.84116118828676	0.400782370939859	0.910995892944652	Transcript	Caudate
ENST00000362567.2	ENSG00000276161.1	ENSG00000276161	SNORA17B	0.251549756167569	-3.79096812499503	0.841157659315339	0.400784345195835	0.910995892944652	Transcript	Caudate
ENST00000412441.5	ENSG00000008277.14	ENSG00000008277	ADAM22	0.0537740042360088	-0.631511330089871	0.841147330698151	0.400790123495151	0.910995892944652	Transcript	Caudate
ENST00000605372.1	ENSG00000271146.1	ENSG00000271146	RP11-479F13.1	0.0716468433579599	-2.6699004898712	0.841131160588856	0.400799169892348	0.910995892944652	Transcript	Caudate
ENST00000476930.1	ENSG00000054356.13	ENSG00000054356	PTPRN	-0.0960421449041547	-2.40474062419991	-0.841090742555703	0.400821782373415	0.910995892944652	Transcript	Caudate
ENST00000417440.2	ENSG00000196954.13	ENSG00000196954	CASP4	0.0593444468707381	-0.89756457070801	0.841066169202837	0.400835530684065	0.910995892944652	Transcript	Caudate
ENST00000217109.8	ENSG00000101138.11	ENSG00000101138	CSTF1	0.0194512047074953	3.17836399166876	0.841037138214266	0.400851773321191	0.910995892944652	Transcript	Caudate
ENST00000593036.4	ENSG00000099804.8	ENSG00000099804	CDC34	0.152398667083876	-2.43798087600191	0.841035789215209	0.400852528086474	0.910995892944652	Transcript	Caudate
ENST00000503051.1	ENSG00000248866.1	ENSG00000248866	USP46-AS1	0.0395600214885715	0.797302993796368	0.841021414112319	0.400860571013075	0.910995892944652	Transcript	Caudate
ENST00000556542.1	ENSG00000258844.1	ENSG00000258844	RP11-259K15.2	0.0754063070041174	0.545742875386697	0.841009028719311	0.400867500767211	0.910995892944652	Transcript	Caudate
ENST00000361752.7	ENSG00000112531.16	ENSG00000112531	QKI	-0.0507227761517474	6.12398805697508	-0.841006668738352	0.400868821208902	0.910995892944652	Transcript	Caudate
ENST00000352435.8	ENSG00000126432.13	ENSG00000126432	PRDX5	0.0474089740113378	1.01512135203113	0.841006545773857	0.400868890009295	0.910995892944652	Transcript	Caudate
ENST00000404360.5	ENSG00000164631.18	ENSG00000164631	ZNF12	0.07385180710608	2.74054409651686	0.841004708449503	0.400869918019375	0.910995892944652	Transcript	Caudate
ENST00000575945.1	ENSG00000129219.13	ENSG00000129219	PLD2	-0.085313554786641	-2.41595071967185	-0.840980761602329	0.40088331677901	0.910995892944652	Transcript	Caudate
ENST00000517890.5	ENSG00000104365.13	ENSG00000104365	IKBKB	0.286817632526272	-3.90162168004515	0.840975808333067	0.400886088270009	0.910995892944652	Transcript	Caudate
ENST00000439343.2	ENSG00000259040.5	ENSG00000259040	BLOC1S5-TXNDC5	0.146321260746989	1.26388318835064	0.840948159689409	0.400901558662237	0.910995892944652	Transcript	Caudate
ENST00000309615.7	ENSG00000137074.18	ENSG00000137074	APTX	0.138358698123826	0.273640504905228	0.840938819468787	0.400906784926766	0.910995892944652	Transcript	Caudate
ENST00000476781.5	ENSG00000136522.13	ENSG00000136522	MRPL47	0.0200439309553965	3.75708007549072	0.840930362309712	0.400911517114932	0.910995892944652	Transcript	Caudate
ENST00000532886.2	ENSG00000255545.7	ENSG00000255545	RP11-627G23.1	0.0541431862451895	-0.118225957501465	0.84090804770446	0.400924003373883	0.910995892944652	Transcript	Caudate
ENST00000416195.1	ENSG00000172845.13	ENSG00000172845	SP3	-0.0190868714956207	5.17066474993087	-0.840874255723516	0.400942912307339	0.910995892944652	Transcript	Caudate
ENST00000230461.10	ENSG00000112697.15	ENSG00000112697	TMEM30A	-0.0184754328865648	7.91816729351752	-0.840870134581265	0.400945218406169	0.910995892944652	Transcript	Caudate
ENST00000603392.1	ENSG00000271386.1	ENSG00000271386	SRGNP1	-0.0809908917907414	-2.22026976444929	-0.840863174425217	0.400949113171643	0.910995892944652	Transcript	Caudate
ENST00000371698.3	ENSG00000172889.15	ENSG00000172889	EGFL7	-0.061039741539431	2.30290682189176	-0.84085704754858	0.400952541669341	0.910995892944652	Transcript	Caudate
ENST00000454358.6	ENSG00000156170.12	ENSG00000156170	NDUFAF6	-0.11252510018776	-0.181965337240876	-0.840836858175853	0.400963839429759	0.910995892944652	Transcript	Caudate
ENST00000612263.1	ENSG00000276141.4	ENSG00000276141	WHAMMP3	0.0474410101802428	-1.2460074875473	0.840831465953051	0.400966856893346	0.910995892944652	Transcript	Caudate
ENST00000414543.5	ENSG00000204713.10	ENSG00000204713	TRIM27	-0.166324227198588	0.0419772267800006	-0.840813543302037	0.40097688642649	0.910995892944652	Transcript	Caudate
ENST00000487831.2	ENSG00000112159.11	ENSG00000112159	MDN1	0.219090514628718	-3.18367236595773	0.840796446818992	0.400986453776184	0.910995892944652	Transcript	Caudate
ENST00000485570.1	ENSG00000099204.18	ENSG00000099204	ABLIM1	-0.0547135627224774	-1.38653868851686	-0.840781306393051	0.400994926613186	0.910995892944652	Transcript	Caudate
ENST00000582037.2	ENSG00000087095.12	ENSG00000087095	NLK	-0.0329628275492713	1.51589846923613	-0.840775703444963	0.400998062144535	0.910995892944652	Transcript	Caudate
ENST00000527258.5	ENSG00000154175.16	ENSG00000154175	ABI3BP	0.175818833218923	-3.28129604658944	0.840732305785138	0.401022348917477	0.910995892944652	Transcript	Caudate
ENST00000496872.1	ENSG00000133056.13	ENSG00000133056	PIK3C2B	0.0565099070459838	-0.335426406912737	0.840730265498962	0.401023490751265	0.910995892944652	Transcript	Caudate
ENST00000566008.1	ENSG00000169018.5	ENSG00000169018	FEM1B	-0.202638305512499	-1.30274703890848	-0.84071146310478	0.401034013489434	0.910995892944652	Transcript	Caudate
ENST00000374792.6	ENSG00000181409.11	ENSG00000181409	AATK	0.113618039290249	2.60176843687979	0.84071040553421	0.401034605362526	0.910995892944652	Transcript	Caudate
ENST00000522921.1	ENSG00000197226.12	ENSG00000197226	TBC1D9B	0.0849012956454245	-1.42767700337038	0.84069883925413	0.401041078506259	0.910995892944652	Transcript	Caudate
ENST00000552046.1	ENSG00000257183.1	ENSG00000257183	RP11-274M17.3	-0.0773571059198038	-1.65550151108834	-0.840678906125929	0.401052234358682	0.910995892944652	Transcript	Caudate
ENST00000503079.6	ENSG00000172062.16	ENSG00000172062	SMN1	0.20885410844464	-2.66441772367892	0.840678567378837	0.40105242394482	0.910995892944652	Transcript	Caudate
ENST00000515564.5	ENSG00000059691.11	ENSG00000059691	GATB	0.0368887867278613	-0.253110247911318	0.840673223846057	0.401055414559908	0.910995892944652	Transcript	Caudate
ENST00000590577.2	ENSG00000180448.10	ENSG00000180448	ARHGAP45	0.129207591399589	-0.911363380959769	0.840662419924402	0.401061461232009	0.910995892944652	Transcript	Caudate
ENST00000534261.3	ENSG00000105501.12	ENSG00000105501	SIGLEC5	-0.097935624042533	-0.937702208619181	-0.840658562280565	0.401063620267587	0.910995892944652	Transcript	Caudate
ENST00000357362.7	ENSG00000139915.18	ENSG00000139915	MDGA2	-0.0703939230757309	2.5954044750024	-0.840649926278496	0.401068453667063	0.910995892944652	Transcript	Caudate
ENST00000504058.1	ENSG00000133398.3	ENSG00000133398	MED10	-0.0527352983282594	-1.29691169497426	-0.8406425826315	0.401072563788604	0.910995892944652	Transcript	Caudate
ENST00000490180.2	ENSG00000126822.16	ENSG00000126822	PLEKHG3	0.0563396049821558	2.2899665458675	0.840637572010085	0.401075368167689	0.910995892944652	Transcript	Caudate
ENST00000585735.1	ENSG00000167925.15	ENSG00000167925	GHDC	0.0690044520159698	-2.14556115459695	0.840623824971508	0.401083062265575	0.910995892944652	Transcript	Caudate
ENST00000556570.5	ENSG00000078304.19	ENSG00000078304	PPP2R5C	-0.053429419571724	-1.22495136342539	-0.840621683154929	0.401084261029691	0.910995892944652	Transcript	Caudate
ENST00000525005.5	ENSG00000166452.11	ENSG00000166452	AKIP1	0.167130194379146	-2.97058632508047	0.840535253313386	0.401132637185552	0.911024253549697	Transcript	Caudate
ENST00000614640.4	ENSG00000174099.10	ENSG00000174099	MSRB3	-0.0708315081752849	3.14872100030583	-0.840529287802993	0.401135976306284	0.911024253549697	Transcript	Caudate
ENST00000297689.3	ENSG00000165030.3	ENSG00000165030	NFIL3	-0.0622315441407897	2.79131277892312	-0.840519343468291	0.401141542562007	0.911024253549697	Transcript	Caudate
ENST00000632581.1	ENSG00000164300.15	ENSG00000164300	SERINC5	-0.0507351658851389	0.193480171933115	-0.840507161406088	0.401148361429885	0.911024253549697	Transcript	Caudate
ENST00000554712.5	ENSG00000073712.14	ENSG00000073712	FERMT2	0.15741505940519	-2.65706207190744	0.840505616688858	0.401149226085092	0.911024253549697	Transcript	Caudate
ENST00000594798.2	ENSG00000233766.7	ENSG00000233766	AC098617.1	0.0541587201088954	-0.456141115638353	0.840487966242286	0.401159105999316	0.911024253549697	Transcript	Caudate
ENST00000515075.1	ENSG00000138756.17	ENSG00000138756	BMP2K	-0.0701949394353853	-1.53064903276764	-0.840484676798998	0.401160947295717	0.911024253549697	Transcript	Caudate
ENST00000252816.10	ENSG00000130520.10	ENSG00000130520	LSM4	0.0257735233221043	3.74992865299738	0.840474257775605	0.401166779474356	0.911024253549697	Transcript	Caudate
ENST00000420617.1	ENSG00000232926.1	ENSG00000232926	AC000078.5	0.0493855602724244	-1.25483239858019	0.840455033082879	0.401177540870682	0.911024253549697	Transcript	Caudate
ENST00000396684.2	ENSG00000111676.14	ENSG00000111676	ATN1	-0.0267505960169687	5.06310626896373	-0.840406320514457	0.401204809459041	0.911024253549697	Transcript	Caudate
ENST00000587863.1	ENSG00000178297.12	ENSG00000178297	TMPRSS9	-0.0871473049696103	-2.96128395475368	-0.840387358653171	0.401215424335693	0.911024253549697	Transcript	Caudate
ENST00000461716.1	ENSG00000130177.14	ENSG00000130177	CDC16	-0.0792613383471014	-1.9293907681587	-0.84037517368923	0.401222245585011	0.911024253549697	Transcript	Caudate
ENST00000623738.3	ENSG00000278903.3	ENSG00000278903	CH507-145C22.1	-0.140947397573245	-2.4629367549869	-0.840362051589785	0.401229591529149	0.911024253549697	Transcript	Caudate
ENST00000561514.1	ENSG00000083093.9	ENSG00000083093	PALB2	-0.0550913214864448	-1.74381026500131	-0.840357308388359	0.40123224686297	0.911024253549697	Transcript	Caudate
ENST00000614395.4	ENSG00000278558.4	ENSG00000278558	TMEM191B	-0.240466019047328	-3.86881268881205	-0.840356972636139	0.401232434823811	0.911024253549697	Transcript	Caudate
ENST00000316754.7	ENSG00000126785.12	ENSG00000126785	RHOJ	-0.0333394922218794	2.84403366093694	-0.840356497465482	0.401232700833986	0.911024253549697	Transcript	Caudate
ENST00000460756.5	ENSG00000168958.19	ENSG00000168958	MFF	0.0354766629482744	1.85204896142918	0.840321550056037	0.401252265394291	0.91104355839071	Transcript	Caudate
ENST00000262043.7	ENSG00000118482.11	ENSG00000118482	PHF3	0.0302219760090639	5.02617247355653	0.840306191357223	0.401260863815466	0.91104355839071	Transcript	Caudate
ENST00000416919.6	ENSG00000116977.18	ENSG00000116977	LGALS8	0.322171085820925	-2.10366118632206	0.840295775893896	0.401266694876553	0.91104355839071	Transcript	Caudate
ENST00000272164.5	ENSG00000143816.7	ENSG00000143816	WNT9A	-0.0687162295268861	-0.901258661225865	-0.840226433398269	0.401305517334567	0.911055380398019	Transcript	Caudate
ENST00000524248.5	ENSG00000155506.16	ENSG00000155506	LARP1	0.061255541916437	1.29838770320486	0.840224585864089	0.401306551735829	0.911055380398019	Transcript	Caudate
ENST00000475555.1	ENSG00000228981.3	ENSG00000228981	RP11-364L4.1	0.0643087792371663	-0.21319656597914	0.840212004092953	0.401313596086641	0.911055380398019	Transcript	Caudate
ENST00000487389.5	ENSG00000188313.12	ENSG00000188313	PLSCR1	0.191903605548431	-1.39913507078234	0.84018224399087	0.401330258631921	0.911055380398019	Transcript	Caudate
ENST00000461081.2	ENSG00000196498.13	ENSG00000196498	NCOR2	0.0289126941869361	1.33701841757553	0.840178575674473	0.401332312534388	0.911055380398019	Transcript	Caudate
ENST00000614049.4	ENSG00000278318.4	ENSG00000278318	ZNF229	-0.0760142425039454	1.56732725939147	-0.840140672617628	0.401353534952008	0.911055380398019	Transcript	Caudate
ENST00000589115.5	ENSG00000167468.16	ENSG00000167468	GPX4	-0.179287093871677	-3.19240836085454	-0.840128924136793	0.401360113217507	0.911055380398019	Transcript	Caudate
ENST00000625028.1	ENSG00000280182.1	ENSG00000280182	RP11-626G3.1	0.0329966516903888	1.17722683797812	0.840114272877115	0.401368316911842	0.911055380398019	Transcript	Caudate
ENST00000547521.5	ENSG00000198001.13	ENSG00000198001	IRAK4	-0.0697503594130351	-1.19093909451362	-0.840107207739395	0.401372272937514	0.911055380398019	Transcript	Caudate
ENST00000400518.5	ENSG00000184470.20	ENSG00000184470	TXNRD2	-0.226181994911789	-1.54671444097548	-0.840096656766593	0.401378180851844	0.911055380398019	Transcript	Caudate
ENST00000494859.5	ENSG00000088448.14	ENSG00000088448	ANKRD10	-0.0381557168893285	-0.0072999715774883	-0.84007371880436	0.401391024920925	0.911055380398019	Transcript	Caudate
ENST00000266025.3	ENSG00000126062.3	ENSG00000126062	TMEM115	-0.0192291253433638	3.62283550276975	-0.840065844995683	0.401395433902481	0.911055380398019	Transcript	Caudate
ENST00000624919.1	ENSG00000280434.1	ENSG00000280434	RP4-671O14.6	-0.0205996447168449	2.84292096630968	-0.840064810718013	0.401396013053999	0.911055380398019	Transcript	Caudate
ENST00000434411.5	ENSG00000234912.10	ENSG00000234912	SNHG20	-0.0216642810855902	2.27778794181173	-0.840058110139098	0.401399765105484	0.911055380398019	Transcript	Caudate
ENST00000488228.1	ENSG00000130939.18	ENSG00000130939	UBE4B	-0.0601556726109412	-1.19731001052788	-0.840022275767916	0.401419831253688	0.911055380398019	Transcript	Caudate
ENST00000432072.6	ENSG00000115414.18	ENSG00000115414	FN1	-0.0636359670347113	4.27541712760952	-0.840012571992076	0.401425265174388	0.911055380398019	Transcript	Caudate
ENST00000538012.2	ENSG00000218416.4	ENSG00000218416	PP14571	-0.0730732739869752	-1.07693536934598	-0.840012548785943	0.401425278169412	0.911055380398019	Transcript	Caudate
ENST00000307750.4	ENSG00000168795.4	ENSG00000168795	ZBTB5	-0.020760863917731	3.73619823060364	-0.839984420480267	0.401441029709692	0.911055380398019	Transcript	Caudate
ENST00000459628.5	ENSG00000171723.15	ENSG00000171723	GPHN	-0.0742432326652389	-0.749076512358658	-0.839980997929363	0.401442946325786	0.911055380398019	Transcript	Caudate
ENST00000601804.5	ENSG00000197937.12	ENSG00000197937	ZNF347	-0.026341749529106	0.531001758994854	-0.839944613492154	0.401463321819575	0.911055380398019	Transcript	Caudate
ENST00000531298.5	ENSG00000175115.11	ENSG00000175115	PACS1	0.0699172420521709	-1.78252355141085	0.839941669004186	0.401464970777004	0.911055380398019	Transcript	Caudate
ENST00000466067.1	ENSG00000163811.11	ENSG00000163811	WDR43	-0.085744663233737	-0.428773770388095	-0.839934678460033	0.401468885602933	0.911055380398019	Transcript	Caudate
ENST00000412505.6	ENSG00000182196.13	ENSG00000182196	ARL6IP4	-0.171715381315298	-2.32238814800396	-0.839932717717786	0.401469983656718	0.911055380398019	Transcript	Caudate
ENST00000382582.7	ENSG00000197971.14	ENSG00000197971	MBP	0.0768393526035882	8.4846202499315	0.839922262107944	0.401475839032096	0.911055380398019	Transcript	Caudate
ENST00000444744.1	ENSG00000234772.1	ENSG00000234772	LINC00412	-0.0737528742480537	-1.80318831032489	-0.839872420444475	0.401503752185828	0.911086370631532	Transcript	Caudate
ENST00000587857.5	ENSG00000198453.12	ENSG00000198453	ZNF568	-0.165672318968944	-0.575409546092103	-0.839840260179872	0.401521763730479	0.911086370631532	Transcript	Caudate
ENST00000412446.5	ENSG00000175611.11	ENSG00000175611	LINC00476	0.036645494093315	0.33271599761421	0.8398349962134	0.401524711892115	0.911086370631532	Transcript	Caudate
ENST00000361742.7	ENSG00000167178.15	ENSG00000167178	ISLR2	0.0891229610048278	1.49043781242921	0.839821938646825	0.401532025030114	0.911086370631532	Transcript	Caudate
ENST00000511380.1	ENSG00000145362.17	ENSG00000145362	ANK2	-0.039485213467464	-0.60011264319178	-0.839798554382405	0.401545122031814	0.911086370631532	Transcript	Caudate
ENST00000441799.1	ENSG00000229992.1	ENSG00000229992	HMGB3P9	0.042565143455736	-0.660614084405209	0.839790881882189	0.401549419283077	0.911086370631532	Transcript	Caudate
ENST00000527418.5	ENSG00000143537.13	ENSG00000143537	ADAM15	-0.0527308247320594	0.333505557479839	-0.83978526504554	0.401552565205852	0.911086370631532	Transcript	Caudate
ENST00000483750.5	ENSG00000015285.10	ENSG00000015285	WAS	-0.131585277801267	-2.03068049153217	-0.839776495579431	0.401557476908233	0.911086370631532	Transcript	Caudate
ENST00000471994.5	ENSG00000174891.12	ENSG00000174891	RSRC1	0.0321806690769285	1.95798933172093	0.839730348476436	0.401583324099312	0.911125733803788	Transcript	Caudate
ENST00000292123.9	ENSG00000160633.12	ENSG00000160633	SAFB	-0.0414913313830064	3.50808655655314	-0.839699597838632	0.401600548220477	0.911134869555055	Transcript	Caudate
ENST00000450765.5	ENSG00000115568.15	ENSG00000115568	ZNF142	-0.0319097166069379	3.50591806620689	-0.839692815935081	0.401604346976503	0.911134869555055	Transcript	Caudate
ENST00000439876.1	ENSG00000227071.1	ENSG00000227071	FOCAD-AS1	0.0599721816329107	-1.26796528233663	0.839666342473437	0.401619175796524	0.911147664802579	Transcript	Caudate
ENST00000533007.1	ENSG00000196517.11	ENSG00000196517	SLC6A9	0.103069832071455	-2.53572491524058	0.839648797600875	0.401629003546774	0.911147664802579	Transcript	Caudate
ENST00000563150.1	ENSG00000103035.10	ENSG00000103035	PSMD7	-0.066970979858649	-1.45325909009724	-0.839637233025656	0.401635481516142	0.911147664802579	Transcript	Caudate
ENST00000307729.11	ENSG00000078403.16	ENSG00000078403	MLLT10	0.203566210384313	1.46355313520028	0.839605413556159	0.401653305716509	0.911168821160789	Transcript	Caudate
ENST00000414538.1	ENSG00000234818.1	ENSG00000234818	AC092687.5	0.0721382629983199	-2.56546421176874	0.839520037465386	0.401701132895898	0.911198372517435	Transcript	Caudate
ENST00000594325.1	ENSG00000006016.10	ENSG00000006016	CRLF1	0.0567668188679768	-1.42508662709548	0.839513171957283	0.401704979061831	0.911198372517435	Transcript	Caudate
ENST00000621158.4	ENSG00000157613.10	ENSG00000157613	CREB3L1	0.0661359328329169	-1.059334634438	0.839482848447127	0.401721967035917	0.911198372517435	Transcript	Caudate
ENST00000473156.5	ENSG00000104974.10	ENSG00000104974	LILRA1	0.165443024629453	-2.39662470441742	0.839473959079093	0.401726947159936	0.911198372517435	Transcript	Caudate
ENST00000489093.1	ENSG00000028310.17	ENSG00000028310	BRD9	0.0902431242581955	-1.22180125134659	0.83946024771961	0.401734628799253	0.911198372517435	Transcript	Caudate
ENST00000576599.5	ENSG00000175711.8	ENSG00000175711	B3GNTL1	-0.0713011058840534	-1.18819641063071	-0.839439279043277	0.401746376442158	0.911198372517435	Transcript	Caudate
ENST00000372887.5	ENSG00000168734.13	ENSG00000168734	PKIG	-0.0478131899458239	-0.647417341008491	-0.839437698476904	0.401747261958484	0.911198372517435	Transcript	Caudate
ENST00000418063.2	ENSG00000213988.9	ENSG00000213988	ZNF90	-0.0488747486400802	-0.946109532835677	-0.839425212410959	0.401754257349977	0.911198372517435	Transcript	Caudate
ENST00000620178.1	ENSG00000276375.1	ENSG00000276375	RP11-339B9.1	-0.0594106752529789	-0.958520139093192	-0.839407632291841	0.40176410683895	0.911198372517435	Transcript	Caudate
ENST00000604103.1	ENSG00000188352.12	ENSG00000188352	FOCAD	0.0859171966449835	-1.60644021289233	0.839400919040654	0.40176786806308	0.911198372517435	Transcript	Caudate
ENST00000408938.2	ENSG00000221909.2	ENSG00000221909	FAM200A	-0.0446240800249886	0.69777672071095	-0.839386671786841	0.40177585042291	0.911198372517435	Transcript	Caudate
ENST00000462661.1	ENSG00000154556.17	ENSG00000154556	SORBS2	0.0433424764266442	2.54831960428324	0.839383015389124	0.401777899021337	0.911198372517435	Transcript	Caudate
ENST00000458537.7	ENSG00000136603.13	ENSG00000136603	SKIL	0.029171029242925	5.93200162233167	0.839362168911194	0.401789578960091	0.911198372517435	Transcript	Caudate
ENST00000467026.5	ENSG00000160294.10	ENSG00000160294	MCM3AP	-0.214931845720712	-3.57982579990713	-0.839359914269636	0.401790842210934	0.911198372517435	Transcript	Caudate
ENST00000380051.6	ENSG00000124787.13	ENSG00000124787	RPP40	-0.147177717153086	-1.43892709164052	-0.839354611993985	0.401793813027037	0.911198372517435	Transcript	Caudate
ENST00000529435.5	ENSG00000166012.15	ENSG00000166012	TAF1D	-0.0544418208349892	0.535450693090326	-0.83932928560839	0.401808003349643	0.911211279815884	Transcript	Caudate
ENST00000585558.5	ENSG00000153822.13	ENSG00000153822	KCNJ16	0.145910903770521	-0.0256741159456556	0.839291762881376	0.401829027812619	0.91122250377412	Transcript	Caudate
ENST00000379246.5	ENSG00000164398.12	ENSG00000164398	ACSL6	0.138494460213353	-0.407416580380357	0.839288449140143	0.40183088457598	0.91122250377412	Transcript	Caudate
ENST00000493945.5	ENSG00000075624.13	ENSG00000075624	ACTB	0.0680664922499838	1.66019898810256	0.839274948225524	0.401838449493958	0.91122250377412	Transcript	Caudate
ENST00000291560.6	ENSG00000160207.8	ENSG00000160207	HSF2BP	0.0448894458522119	-0.0419276505216391	0.839237329320376	0.40185952880965	0.911234455759743	Transcript	Caudate
ENST00000582736.1	ENSG00000198242.13	ENSG00000198242	RPL23A	-0.0474840940362709	-0.638466607255992	-0.83923520657458	0.401860718285405	0.911234455759743	Transcript	Caudate
ENST00000618234.4	ENSG00000274536.5	ENSG00000274536	MIR223	0.123559568787917	-1.62188742510475	0.839199796885103	0.401880560336684	0.911260175895818	Transcript	Caudate
ENST00000398536.5	ENSG00000244411.3	ENSG00000244411	KRTAP5-7	-0.0700648795297123	-1.88711217892643	-0.839099181932276	0.401936943804551	0.911276811376254	Transcript	Caudate
ENST00000621747.4	ENSG00000112715.20	ENSG00000112715	VEGFA	-0.112356829735219	2.18163219784014	-0.839094568364816	0.401939529309181	0.911276811376254	Transcript	Caudate
ENST00000511393.4	ENSG00000186352.8	ENSG00000186352	ANKRD37	0.0911688727157117	-0.132900453725331	0.839054691398857	0.401961877309292	0.911276811376254	Transcript	Caudate
ENST00000380576.9	ENSG00000049540.16	ENSG00000049540	ELN	-0.251646664103973	-1.98016279808916	-0.839030393740967	0.40197549466154	0.911276811376254	Transcript	Caudate
ENST00000547262.1	ENSG00000179912.20	ENSG00000179912	R3HDM2	0.0967046852690179	0.137739290967639	0.839029871919299	0.401975787113741	0.911276811376254	Transcript	Caudate
ENST00000530786.5	ENSG00000176697.18	ENSG00000176697	BDNF	-0.138256451380776	-3.09107748259833	-0.839026907560698	0.401977448475307	0.911276811376254	Transcript	Caudate
ENST00000420794.2	ENSG00000176697.18	ENSG00000176697	BDNF	-0.138256451380776	-3.09107748259833	-0.839026907560698	0.401977448475307	0.911276811376254	Transcript	Caudate
ENST00000624794.1	ENSG00000280310.1	ENSG00000280310	RP11-326I19.2	0.0349498123559278	0.0590016682426485	0.83901804884446	0.401982413327986	0.911276811376254	Transcript	Caudate
ENST00000508789.5	ENSG00000159685.10	ENSG00000159685	CHCHD6	-0.0509379784177672	-0.512416728944944	-0.839016733885814	0.401983150297505	0.911276811376254	Transcript	Caudate
ENST00000374779.3	ENSG00000277556.1	ENSG00000277556	OR13C5	0.0609627243798425	-0.210971488658792	0.839005438668264	0.401989480743817	0.911276811376254	Transcript	Caudate
ENST00000465180.5	ENSG00000143321.18	ENSG00000143321	HDGF	-0.0509975121713223	1.16378305898653	-0.838991389576815	0.401997354692686	0.911276811376254	Transcript	Caudate
ENST00000486823.5	ENSG00000134202.10	ENSG00000134202	GSTM3	0.0684276571560187	3.07825546345535	0.838977317475879	0.402005241630555	0.911276811376254	Transcript	Caudate
ENST00000632133.1	ENSG00000166710.17	ENSG00000166710	B2M	-0.0404943372051392	0.657073488762516	-0.83894787440805	0.402021743778308	0.911276811376254	Transcript	Caudate
ENST00000480999.1	ENSG00000234127.8	ENSG00000234127	TRIM26	-0.0706376321258583	0.342988790798411	-0.838945480645055	0.402023085444157	0.911276811376254	Transcript	Caudate
ENST00000372923.7	ENSG00000106976.20	ENSG00000106976	DNM1	0.112230211146351	4.65969806619899	0.838922985708654	0.402035693627729	0.911276811376254	Transcript	Caudate
ENST00000560958.1	ENSG00000259315.1	ENSG00000259315	ACTG1P17	-0.051192020263721	-1.33978271549994	-0.838917008832937	0.402039043645954	0.911276811376254	Transcript	Caudate
ENST00000342483.5	ENSG00000196152.10	ENSG00000196152	ZNF79	-0.0407976877400354	2.06911093433856	-0.838916394946272	0.402039387728265	0.911276811376254	Transcript	Caudate
ENST00000436172.1	ENSG00000036257.12	ENSG00000036257	CUL3	0.129255466440291	-2.78880001282068	0.838913720205878	0.402040886917247	0.911276811376254	Transcript	Caudate
ENST00000565690.5	ENSG00000099364.16	ENSG00000099364	FBXL19	0.206534906519663	-2.98912629571152	0.838893829392799	0.402052035801219	0.911282816533062	Transcript	Caudate
ENST00000587830.2	ENSG00000079805.16	ENSG00000079805	DNM2	0.0702545181927357	0.756657401602906	0.838870913335035	0.402064880578302	0.911288342883309	Transcript	Caudate
ENST00000579793.6	ENSG00000264343.5	ENSG00000264343	NOTCH2NL	0.0298538826636947	3.04465806153525	0.838841788182351	0.402081205998229	0.911288342883309	Transcript	Caudate
ENST00000512907.5	ENSG00000039319.16	ENSG00000039319	ZFYVE16	0.0366097982537423	3.31629314597663	0.83884033766217	0.402082019063666	0.911288342883309	Transcript	Caudate
ENST00000603254.1	ENSG00000270634.1	ENSG00000270634	RP4-777G9.1	0.0821866260501026	-2.59462766914209	0.838820766849535	0.402092989260382	0.911288342883309	Transcript	Caudate
ENST00000417247.6	ENSG00000128805.14	ENSG00000128805	ARHGAP22	0.121339940848277	-1.53851205739173	0.838813662141379	0.402096971768426	0.911288342883309	Transcript	Caudate
ENST00000456917.1	ENSG00000234883.4	ENSG00000234883	MIR155HG	-0.0391592762855374	0.347383204020277	-0.838781988681496	0.402114726454348	0.911295099589231	Transcript	Caudate
ENST00000442547.5	ENSG00000128699.13	ENSG00000128699	ORMDL1	-0.0284565318056596	1.1021542566703	-0.83877801788234	0.40211695233516	0.911295099589231	Transcript	Caudate
ENST00000484141.5	ENSG00000185619.18	ENSG00000185619	PCGF3	-0.128881076712414	-2.64311076305863	-0.838756192329584	0.402129187052449	0.911295954332974	Transcript	Caudate
ENST00000430128.1	ENSG00000228016.1	ENSG00000228016	RAPGEF4-AS1	0.100489005824905	-1.5184938809047	0.838747020155238	0.402134328751321	0.911295954332974	Transcript	Caudate
ENST00000504981.5	ENSG00000179057.13	ENSG00000179057	IGSF22	0.123381960766017	-1.23436193314424	0.838645463095223	0.402191261826087	0.911396195951983	Transcript	Caudate
ENST00000581386.5	ENSG00000244045.11	ENSG00000244045	TMEM199	-0.140904044970168	-2.04993131172007	-0.838637788817799	0.402195564237354	0.911396195951983	Transcript	Caudate
ENST00000304457.11	ENSG00000171824.13	ENSG00000171824	EXOSC10	-0.256689752777062	-4.07104241448283	-0.838585103968408	0.402225101562957	0.911443865352932	Transcript	Caudate
ENST00000606251.1	ENSG00000245937.7	ENSG00000245937	LINC01184	-0.063020695110414	-0.94961906683244	-0.838502271603612	0.402271543484867	0.9115169461634	Transcript	Caudate
ENST00000597994.5	ENSG00000011243.17	ENSG00000011243	AKAP8L	-0.0998014638500622	-2.43752999318232	-0.838458271082544	0.402296214729228	0.9115169461634	Transcript	Caudate
ENST00000393003.7	ENSG00000170832.12	ENSG00000170832	USP32	0.0528420507420861	0.659300630281978	0.838449273961319	0.402301259558393	0.9115169461634	Transcript	Caudate
ENST00000522897.1	ENSG00000249898.7	ENSG00000249898	MCPH1-AS1	-0.0608917511232375	-1.08244332037028	-0.838433026135228	0.402310370069751	0.9115169461634	Transcript	Caudate
ENST00000512737.5	ENSG00000243678.11	ENSG00000243678	NME2	-0.0524962240568606	4.2263834794885	-0.838426046608375	0.402314283681206	0.9115169461634	Transcript	Caudate
ENST00000330280.11	ENSG00000145736.14	ENSG00000145736	GTF2H2	-0.179057927482084	-0.668676667810222	-0.838404196174478	0.402326535964852	0.9115169461634	Transcript	Caudate
ENST00000399107.5	ENSG00000113356.11	ENSG00000113356	POLR3G	-0.179122517929207	0.361203336060664	-0.838395769913115	0.402331260917049	0.9115169461634	Transcript	Caudate
ENST00000599699.2	ENSG00000130511.15	ENSG00000130511	SSBP4	0.0694046884514987	0.29321516730341	0.83833634802124	0.402364582170468	0.9115169461634	Transcript	Caudate
ENST00000528381.1	ENSG00000255248.7	ENSG00000255248	MIR100HG	0.135442916020681	-2.63482123593075	0.83833203087865	0.402367003103968	0.9115169461634	Transcript	Caudate
ENST00000600959.1	ENSG00000269303.1	ENSG00000269303	CTD-2527I21.7	0.0401985887226609	-0.353139545838634	0.838312442258065	0.402377987967775	0.9115169461634	Transcript	Caudate
ENST00000537094.1	ENSG00000149761.8	ENSG00000149761	NUDT22	0.0620241848512482	-0.387965389319418	0.838293323962685	0.402388709257719	0.9115169461634	Transcript	Caudate
ENST00000465440.1	ENSG00000143178.12	ENSG00000143178	TBX19	-0.12408164047196	-3.05449896704377	-0.838245513465643	0.402415521511734	0.9115169461634	Transcript	Caudate
ENST00000342669.7	ENSG00000125743.10	ENSG00000125743	SNRPD2	-0.0895681020728378	0.135645005684409	-0.8382227514538	0.402428286886441	0.9115169461634	Transcript	Caudate
ENST00000623496.1	ENSG00000279560.1	ENSG00000279560	AC007326.1	-0.120781038904255	-1.33268030458451	-0.838198470935007	0.40244190413778	0.9115169461634	Transcript	Caudate
ENST00000379333.5	ENSG00000089057.14	ENSG00000089057	SLC23A2	0.340948643843275	-3.96676933926859	0.838170024934608	0.402457857870346	0.9115169461634	Transcript	Caudate
ENST00000460246.1	ENSG00000144559.10	ENSG00000144559	TAMM41	-0.0528654583656496	-1.2926709988245	-0.838165727533	0.402460268069902	0.9115169461634	Transcript	Caudate
ENST00000333916.7	ENSG00000120159.11	ENSG00000120159	CAAP1	0.0340904301931758	2.88481218038474	0.838158460620118	0.402464343740911	0.9115169461634	Transcript	Caudate
ENST00000367651.3	ENSG00000164442.9	ENSG00000164442	CITED2	0.0688911657009013	1.18435027036381	0.838152704798036	0.40246757192951	0.9115169461634	Transcript	Caudate
ENST00000619794.1	ENSG00000276486.1	ENSG00000276486	RP11-210K20.6	-0.066462122561694	-2.55321290463442	-0.838146743776654	0.402470915221843	0.9115169461634	Transcript	Caudate
ENST00000602712.2	ENSG00000165406.15	ENSG00000165406	MARCH8	-0.0969921924015405	-0.959579370008781	-0.838114767642418	0.402488849609004	0.9115169461634	Transcript	Caudate
ENST00000619684.4	ENSG00000163507.13	ENSG00000163507	KIAA1524	-0.197985714330592	-0.631972084698356	-0.838110582686283	0.402491196852148	0.9115169461634	Transcript	Caudate
ENST00000584086.5	ENSG00000109107.13	ENSG00000109107	ALDOC	-0.0698040404930661	-0.127225399646893	-0.838103995699176	0.402494891354472	0.9115169461634	Transcript	Caudate
ENST00000568045.5	ENSG00000259905.5	ENSG00000259905	PWRN1	-0.0509858136414485	2.57520591189323	-0.838092255361303	0.402501476313306	0.9115169461634	Transcript	Caudate
ENST00000346341.6	ENSG00000141480.17	ENSG00000141480	ARRB2	-0.0641069232284902	0.819265046429459	-0.8380819974298	0.40250722986832	0.9115169461634	Transcript	Caudate
ENST00000614398.4	ENSG00000196873.15	ENSG00000196873	CBWD3	0.101723756182298	-0.928631304986599	0.838061952438269	0.402518473014866	0.9115169461634	Transcript	Caudate
ENST00000437043.7	ENSG00000164308.16	ENSG00000164308	ERAP2	0.10742392633837	1.87064483191426	0.838043759346457	0.402528677602734	0.9115169461634	Transcript	Caudate
ENST00000534180.1	ENSG00000167996.15	ENSG00000167996	FTH1	-0.118176443053323	3.2797875653139	-0.838036528911135	0.402532733229999	0.9115169461634	Transcript	Caudate
ENST00000505447.5	ENSG00000196526.10	ENSG00000196526	AFAP1	-0.115041212932948	-1.38360069066523	-0.838018761334968	0.40254269935493	0.9115169461634	Transcript	Caudate
ENST00000636050.1	ENSG00000104763.18	ENSG00000104763	ASAH1	-0.2464513081012	-3.85808225873907	-0.837990091620124	0.402558780981433	0.9115169461634	Transcript	Caudate
ENST00000585797.4	ENSG00000267106.5	ENSG00000267106	ZNF561-AS1	0.0661628263676452	0.399223117170402	0.83791662060523	0.402599994646505	0.9115169461634	Transcript	Caudate
ENST00000622713.1	ENSG00000232264.4	ENSG00000232264	USP17L24	-0.206469690681153	-1.15345756750523	-0.83790967235654	0.402603892407423	0.9115169461634	Transcript	Caudate
ENST00000621472.1	ENSG00000230430.4	ENSG00000230430	USP17L25	-0.206469690681153	-1.15345756750523	-0.83790967235654	0.402603892407423	0.9115169461634	Transcript	Caudate
ENST00000610514.1	ENSG00000229579.4	ENSG00000229579	USP17L26	-0.206469690681153	-1.15345756750523	-0.83790967235654	0.402603892407423	0.9115169461634	Transcript	Caudate
ENST00000578982.5	ENSG00000198933.9	ENSG00000198933	TBKBP1	0.0942011500698452	-1.553671864768	0.837906542011187	0.40260564844551	0.9115169461634	Transcript	Caudate
ENST00000373943.8	ENSG00000117758.13	ENSG00000117758	STX12	-0.0176748539124061	6.14866311958395	-0.837895701666141	0.402611729618075	0.9115169461634	Transcript	Caudate
ENST00000268717.9	ENSG00000141030.12	ENSG00000141030	COPS3	0.0223486206878401	4.63279924579709	0.837888534367111	0.402615750330619	0.9115169461634	Transcript	Caudate
ENST00000489245.5	ENSG00000172578.11	ENSG00000172578	KLHL6	-0.0998997390864172	-1.11768082072859	-0.837883509404499	0.40261856924935	0.9115169461634	Transcript	Caudate
ENST00000544275.1	ENSG00000103544.14	ENSG00000103544	C16orf62	-0.0514730567974464	-1.14616357444073	-0.837866141068095	0.402628312682738	0.9115169461634	Transcript	Caudate
ENST00000355725.8	ENSG00000125676.19	ENSG00000125676	THOC2	0.0430807157015028	3.98023211383182	0.837857144350076	0.40263335979201	0.9115169461634	Transcript	Caudate
ENST00000359544.2	ENSG00000165006.13	ENSG00000165006	UBAP1	-0.0554255674825484	3.82554924634239	-0.837852208296606	0.402636128907003	0.9115169461634	Transcript	Caudate
ENST00000615711.4	ENSG00000081692.12	ENSG00000081692	JMJD4	-0.24407170959144	-4.10908141738207	-0.837822728689691	0.402652667139392	0.9115169461634	Transcript	Caudate
ENST00000556994.5	ENSG00000100883.11	ENSG00000100883	SRP54	-0.233610160601185	0.778502332404641	-0.837807647301211	0.402661128044851	0.9115169461634	Transcript	Caudate
ENST00000517396.5	ENSG00000083099.10	ENSG00000083099	LYRM2	0.037826668058864	2.81411836549902	0.837802384394861	0.402664080646523	0.9115169461634	Transcript	Caudate
ENST00000483960.5	ENSG00000148180.18	ENSG00000148180	GSN	0.0626990168080004	0.13924721032087	0.837782053449461	0.402675486858888	0.9115169461634	Transcript	Caudate
ENST00000427209.1	ENSG00000058404.19	ENSG00000058404	CAMK2B	-0.0937282110034097	-2.6751465063941	-0.837780724767733	0.40267623229218	0.9115169461634	Transcript	Caudate
ENST00000486505.5	ENSG00000085832.16	ENSG00000085832	EPS15	0.0614772901482777	-1.69997269544106	0.837779634353804	0.402676844050175	0.9115169461634	Transcript	Caudate
ENST00000555900.5	ENSG00000100722.18	ENSG00000100722	ZC3H14	0.23378099219709	-3.15407357159492	0.83774050832158	0.402698795408199	0.9115169461634	Transcript	Caudate
ENST00000622438.1	ENSG00000273618.1	ENSG00000273618	RP11-66N24.7	0.0282711803561899	2.15383524502581	0.837691530742561	0.402726274915292	0.9115169461634	Transcript	Caudate
ENST00000603808.5	ENSG00000206561.12	ENSG00000206561	COLQ	0.131538389737592	-2.3660541058449	0.837669820092296	0.402738456318656	0.9115169461634	Transcript	Caudate
ENST00000509952.5	ENSG00000144908.13	ENSG00000144908	ALDH1L1	0.0781478999242507	-1.56271288718668	0.837663239786492	0.402742148437908	0.9115169461634	Transcript	Caudate
ENST00000439351.5	ENSG00000090520.11	ENSG00000090520	DNAJB11	0.0792055664486065	-0.653394960007104	0.837659334076317	0.402744339887902	0.9115169461634	Transcript	Caudate
ENST00000276943.2	ENSG00000147896.3	ENSG00000147896	IFNK	-0.0296803328584663	1.2976053753479	-0.83764112604575	0.402754556303492	0.9115169461634	Transcript	Caudate
ENST00000602232.5	ENSG00000167766.18	ENSG00000167766	ZNF83	-0.133675319238794	-2.10488909600969	-0.837638426489001	0.402756071021695	0.9115169461634	Transcript	Caudate
ENST00000487416.6	ENSG00000214046.8	ENSG00000214046	SMIM7	-0.0224252706388435	3.43929502552055	-0.837620731444723	0.402765999775669	0.9115169461634	Transcript	Caudate
ENST00000472822.5	ENSG00000117139.16	ENSG00000117139	KDM5B	0.0448665682282629	1.11491629617072	0.837612095736487	0.402770845356578	0.9115169461634	Transcript	Caudate
ENST00000634846.1	ENSG00000282840.1	ENSG00000282840	GS1-590J6.3	0.0440946618404614	-0.846014389227723	0.837605650888307	0.402774461647197	0.9115169461634	Transcript	Caudate
ENST00000533523.5	ENSG00000254505.9	ENSG00000254505	CHMP4A	-0.178589419788159	-2.65234233711587	-0.837595651170454	0.40278007266147	0.9115169461634	Transcript	Caudate
ENST00000434165.1	ENSG00000230495.1	ENSG00000230495	RP11-462D18.2	-0.0625159528709138	-2.05128205838339	-0.837595591565643	0.402780106106899	0.9115169461634	Transcript	Caudate
ENST00000355097.6	ENSG00000054179.11	ENSG00000054179	ENTPD2	-0.152589964258176	-1.04575836151609	-0.837580846310344	0.402788380010358	0.9115169461634	Transcript	Caudate
ENST00000555986.5	ENSG00000092036.17	ENSG00000092036	HAUS4	-0.1460931101282	-0.441672722855139	-0.837562342346407	0.402798763156775	0.9115169461634	Transcript	Caudate
ENST00000394805.7	ENSG00000015479.17	ENSG00000015479	MATR3	0.0286068958969561	5.73762244527218	0.837549436045551	0.402806005376662	0.9115169461634	Transcript	Caudate
ENST00000560197.5	ENSG00000259345.5	ENSG00000259345	RP11-624L4.1	0.083169804987747	-1.57752118091275	0.837540647448079	0.402810937040261	0.9115169461634	Transcript	Caudate
ENST00000558431.1	ENSG00000137872.16	ENSG00000137872	SEMA6D	0.0679661785359545	-1.32946259251835	0.83752600296378	0.402819154776893	0.9115169461634	Transcript	Caudate
ENST00000369762.6	ENSG00000071553.16	ENSG00000071553	ATP6AP1	0.0262916280391077	5.76009915620836	0.837511524191926	0.402827279623331	0.9115169461634	Transcript	Caudate
ENST00000262101.9	ENSG00000038945.14	ENSG00000038945	MSR1	-0.164500606586165	-2.24700349351968	-0.837493941839145	0.402837146194697	0.9115169461634	Transcript	Caudate
ENST00000572221.5	ENSG00000038358.14	ENSG00000038358	EDC4	-0.05228799229944	1.57627044067398	-0.837493056062677	0.402837643263803	0.9115169461634	Transcript	Caudate
ENST00000242804.8	ENSG00000198342.9	ENSG00000198342	ZNF442	-0.0312790310397532	1.82490838340688	-0.837482839278416	0.402843376619373	0.9115169461634	Transcript	Caudate
ENST00000370532.3	ENSG00000184258.6	ENSG00000184258	CDR1	-0.0706363834373651	5.91398144908874	-0.837480920155337	0.402844453579664	0.9115169461634	Transcript	Caudate
ENST00000400436.6	ENSG00000174365.19	ENSG00000174365	SNHG11	-0.0594492172945772	-0.662942534055338	-0.837467683326674	0.402851881779319	0.9115169461634	Transcript	Caudate
ENST00000514422.1	ENSG00000216560.4	ENSG00000216560	LINC00955	-0.0774299274860973	-2.49465305537665	-0.837455304756213	0.402858828419047	0.9115169461634	Transcript	Caudate
ENST00000593219.5	ENSG00000118046.14	ENSG00000118046	STK11	0.0974868631621486	-1.93200211124488	0.837451484412214	0.402860972344602	0.9115169461634	Transcript	Caudate
ENST00000220597.4	ENSG00000076641.4	ENSG00000076641	PAG1	0.0201339160592446	5.1611949346891	0.837411222143522	0.402883567404458	0.911522718169235	Transcript	Caudate
ENST00000547034.5	ENSG00000139324.11	ENSG00000139324	TMTC3	0.0417108589442849	1.79149592046017	0.837332133298198	0.40292795403803	0.911522718169235	Transcript	Caudate
ENST00000345254.8	ENSG00000176986.15	ENSG00000176986	SEC24C	0.022878862947323	5.18973854871594	0.837319221387983	0.402935200803592	0.911522718169235	Transcript	Caudate
ENST00000545641.5	ENSG00000107036.11	ENSG00000107036	RIC1	-0.20700280184878	-0.253951739323338	-0.837318143957687	0.402935805511214	0.911522718169235	Transcript	Caudate
ENST00000567439.5	ENSG00000172775.16	ENSG00000172775	FAM192A	0.0547700725334877	1.83171981263563	0.837304504276116	0.402943460828041	0.911522718169235	Transcript	Caudate
ENST00000453595.1	ENSG00000223723.1	ENSG00000223723	BX842568.2	-0.0624996361182758	-1.42727633232185	-0.837282367533392	0.402955885335048	0.911522718169235	Transcript	Caudate
ENST00000481782.1	ENSG00000132780.16	ENSG00000132780	NASP	0.0365984338824194	2.95253435422934	0.837271653800096	0.402961898626532	0.911522718169235	Transcript	Caudate
ENST00000345016.9	ENSG00000065000.15	ENSG00000065000	AP3D1	-0.153695186960386	2.72071116188129	-0.837245503156295	0.402976576411394	0.911522718169235	Transcript	Caudate
ENST00000217901.9	ENSG00000067829.18	ENSG00000067829	IDH3G	0.0348391914935701	4.5177179410177	0.837243043303373	0.40297795708963	0.911522718169235	Transcript	Caudate
ENST00000442287.6	ENSG00000140521.12	ENSG00000140521	POLG	0.0696729259860192	2.93818664613891	0.837230210575045	0.402985159952072	0.911522718169235	Transcript	Caudate
ENST00000375286.7	ENSG00000180901.10	ENSG00000180901	KCTD2	0.0167818962954073	5.55365658859641	0.837210587048826	0.402996174560837	0.911522718169235	Transcript	Caudate
ENST00000419253.1	ENSG00000235954.6	ENSG00000235954	TTC28-AS1	0.0304323571071342	1.13621876310908	0.837177588948491	0.403014696674224	0.911522718169235	Transcript	Caudate
ENST00000495273.5	ENSG00000169855.19	ENSG00000169855	ROBO1	-0.0469115850980141	3.85498698843962	-0.837173818818543	0.403016812912713	0.911522718169235	Transcript	Caudate
ENST00000216554.7	ENSG00000100664.10	ENSG00000100664	EIF5	-0.0259780269646212	5.71233706844297	-0.837172105895776	0.403017774407797	0.911522718169235	Transcript	Caudate
ENST00000454654.5	ENSG00000197343.10	ENSG00000197343	ZNF655	-0.0920996808724565	-2.60527019521538	-0.837162130619888	0.403023373741219	0.911522718169235	Transcript	Caudate
ENST00000414297.1	ENSG00000237846.1	ENSG00000237846	RP11-216M21.1	-0.038482560336554	4.11012164715475	-0.837133198780352	0.403039614059603	0.911522718169235	Transcript	Caudate
ENST00000474037.5	ENSG00000203326.10	ENSG00000203326	ZNF525	-0.0319306640671151	2.9396371536125	-0.83712035946917	0.403046821280207	0.911522718169235	Transcript	Caudate
ENST00000496310.1	ENSG00000153560.11	ENSG00000153560	UBP1	0.0677817434865358	-2.16836260310449	0.837104147545431	0.403055921794325	0.911522718169235	Transcript	Caudate
ENST00000553830.1	ENSG00000027075.13	ENSG00000027075	PRKCH	0.0729771760546104	-2.06001621863609	0.837102362718999	0.403056923708771	0.911522718169235	Transcript	Caudate
ENST00000393493.6	ENSG00000115446.11	ENSG00000115446	UNC50	0.0737651081730098	-1.8199915552925	0.837100847469457	0.403057774297084	0.911522718169235	Transcript	Caudate
ENST00000584999.1	ENSG00000108469.14	ENSG00000108469	RECQL5	0.142388411091265	-1.440012208767	0.837069197226219	0.403075541470249	0.911522718169235	Transcript	Caudate
ENST00000530032.1	ENSG00000254534.1	ENSG00000254534	RP11-748H22.2	0.100285345028304	-1.46785056309229	0.837020174934576	0.403103061542353	0.911522718169235	Transcript	Caudate
ENST00000370373.2	ENSG00000203910.8	ENSG00000203910	C1orf146	0.063958464090708	-1.70072692507677	0.837018173799059	0.403104184961288	0.911522718169235	Transcript	Caudate
ENST00000582150.1	ENSG00000011260.13	ENSG00000011260	UTP18	0.0525775992266941	-1.06520504099704	0.837008850359766	0.403109419078532	0.911522718169235	Transcript	Caudate
ENST00000566127.1	ENSG00000205534.6	ENSG00000205534	SMG1P2	-0.0410192949689223	3.23744021158079	-0.836979432316088	0.403125934441945	0.911522718169235	Transcript	Caudate
ENST00000526725.1	ENSG00000166323.12	ENSG00000166323	C11orf65	0.0704904503215482	-2.15736115673617	0.836968084665553	0.403132305150149	0.911522718169235	Transcript	Caudate
ENST00000396037.8	ENSG00000111728.10	ENSG00000111728	ST8SIA1	-0.0253191966210543	4.28829316370975	-0.836959201015284	0.403137292581074	0.911522718169235	Transcript	Caudate
ENST00000586544.1	ENSG00000129351.17	ENSG00000129351	ILF3	-0.0454028355008943	2.7069411252434	-0.836957221408813	0.403138403970553	0.911522718169235	Transcript	Caudate
ENST00000562300.5	ENSG00000260392.5	ENSG00000260392	RP11-1129I3.1	-0.0527779466774423	-1.39752122018511	-0.836951018368096	0.403141886489893	0.911522718169235	Transcript	Caudate
ENST00000473186.5	ENSG00000055609.17	ENSG00000055609	KMT2C	0.0495120554012657	4.0002070223299	0.836950522782519	0.403142164722985	0.911522718169235	Transcript	Caudate
ENST00000415757.7	ENSG00000198838.13	ENSG00000198838	RYR3	-0.269808544137735	-0.457886321837648	-0.836942914297889	0.40314643631499	0.911522718169235	Transcript	Caudate
ENST00000548411.5	ENSG00000151746.13	ENSG00000151746	BICD1	0.0229659088596252	4.95745623346692	0.836941150449863	0.403147426586912	0.911522718169235	Transcript	Caudate
ENST00000594083.5	ENSG00000197619.13	ENSG00000197619	ZNF615	0.234140034937414	0.0260775769785857	0.836939516697016	0.403148343821193	0.911522718169235	Transcript	Caudate
ENST00000399395.7	ENSG00000100445.17	ENSG00000100445	SDR39U1	-0.0357736933039805	2.81168611189375	-0.836931169233733	0.403153030338798	0.911522718169235	Transcript	Caudate
ENST00000406911.5	ENSG00000057935.13	ENSG00000057935	MTA3	0.0912848010764658	0.624333914350729	0.836896508657647	0.403172490181897	0.911522718169235	Transcript	Caudate
ENST00000586001.1	ENSG00000033627.15	ENSG00000033627	ATP6V0A1	-0.0406310219449811	-0.475948321913082	-0.836884659567892	0.40317914286759	0.911522718169235	Transcript	Caudate
ENST00000533682.1	ENSG00000172409.5	ENSG00000172409	CLP1	0.175503885140577	-1.28138962525479	0.836844172665015	0.403201874786099	0.911522718169235	Transcript	Caudate
ENST00000519083.5	ENSG00000112038.17	ENSG00000112038	OPRM1	-0.240341060223418	-2.1663055215936	-0.836826979028779	0.403211528618587	0.911522718169235	Transcript	Caudate
ENST00000379205.4	ENSG00000205208.4	ENSG00000205208	C4orf46	-0.059655387613183	1.37529047417997	-0.836807781273724	0.403222307882094	0.911522718169235	Transcript	Caudate
ENST00000369754.7	ENSG00000112773.15	ENSG00000112773	FAM46A	0.299847595312063	-1.17224754541057	0.83680341626863	0.403224758793892	0.911522718169235	Transcript	Caudate
ENST00000374287.7	ENSG00000165181.16	ENSG00000165181	C9orf84	-0.174336654084199	-0.876756377733939	-0.836792887673563	0.403230670543875	0.911522718169235	Transcript	Caudate
ENST00000525506.1	ENSG00000162521.18	ENSG00000162521	RBBP4	-0.0786687226716265	-0.632323614889068	-0.836748426499755	0.40325563583069	0.911522718169235	Transcript	Caudate
ENST00000539244.6	ENSG00000141380.13	ENSG00000141380	SS18	-0.0821410713563643	0.559912079289617	-0.836741867645528	0.403259318755835	0.911522718169235	Transcript	Caudate
ENST00000556651.5	ENSG00000165533.18	ENSG00000165533	TTC8	0.1925492280146	-2.73789910695065	0.836731887695326	0.403264922732198	0.911522718169235	Transcript	Caudate
ENST00000508963.1	ENSG00000204628.11	ENSG00000204628	RACK1	0.271153608063486	-1.95872578606009	0.836719834283676	0.403271691068288	0.911522718169235	Transcript	Caudate
ENST00000587201.5	ENSG00000167460.14	ENSG00000167460	TPM4	0.0655653154266498	-0.877377852890844	0.836712377416582	0.403275878347078	0.911522718169235	Transcript	Caudate
ENST00000534321.1	ENSG00000029363.15	ENSG00000029363	BCLAF1	-0.0606237507193456	-1.1766263217531	-0.836705047151729	0.403279994559985	0.911522718169235	Transcript	Caudate
ENST00000462185.1	ENSG00000115970.18	ENSG00000115970	THADA	0.0728896317104552	-2.19413269893888	0.836700910273614	0.403282317580119	0.911522718169235	Transcript	Caudate
ENST00000558641.2	ENSG00000259604.5	ENSG00000259604	RP11-66B24.1	0.0757686578360799	-0.327783712955789	0.836700394635664	0.403282607131718	0.911522718169235	Transcript	Caudate
ENST00000509901.5	ENSG00000164116.16	ENSG00000164116	GUCY1A3	0.154814270890461	-2.19513750206976	0.836687490989904	0.403289853092289	0.911522718169235	Transcript	Caudate
ENST00000524064.5	ENSG00000183137.14	ENSG00000183137	CEP57L1	0.131678159469444	-2.40952305265493	0.836674564068806	0.403297112201481	0.911522718169235	Transcript	Caudate
ENST00000556926.1	ENSG00000258699.1	ENSG00000258699	RP11-356K23.2	0.0595570438435884	-1.66094618126742	0.836658572045031	0.403306092627016	0.911523800056878	Transcript	Caudate
ENST00000455301.2	ENSG00000174469.18	ENSG00000174469	CNTNAP2	0.087353316573259	-2.26603647616808	0.836621597424029	0.403326856427671	0.911551513285465	Transcript	Caudate
ENST00000588961.1	ENSG00000127663.14	ENSG00000127663	KDM4B	-0.0425310943240884	-0.548917487660873	-0.83660226562627	0.403337712821762	0.911556834272725	Transcript	Caudate
ENST00000247665.11	ENSG00000054148.17	ENSG00000054148	PHPT1	0.0273306537417976	4.38923784958433	0.836585647947864	0.403347045155101	0.911558710679566	Transcript	Caudate
ENST00000329819.4	ENSG00000174547.13	ENSG00000174547	MRPL11	0.131157643496713	-0.293787155346433	0.836512403136085	0.403388180306228	0.91157064075015	Transcript	Caudate
ENST00000550482.1	ENSG00000135486.17	ENSG00000135486	HNRNPA1	0.0673437384239044	0.490585305269414	0.836501774651465	0.403394149598256	0.91157064075015	Transcript	Caudate
ENST00000419930.1	ENSG00000136449.13	ENSG00000136449	MYCBPAP	-0.0343623537054043	-0.120650873195993	-0.836439139888026	0.403429328334747	0.91157064075015	Transcript	Caudate
ENST00000382357.3	ENSG00000205927.4	ENSG00000205927	OLIG2	0.0506357499659589	4.57166875843276	0.83642342360706	0.40343815565376	0.91157064075015	Transcript	Caudate
ENST00000506916.1	ENSG00000113621.14	ENSG00000113621	TXNDC15	-0.183173966957474	-2.73169869097674	-0.836414705975457	0.403443052111283	0.91157064075015	Transcript	Caudate
ENST00000428195.5	ENSG00000100003.17	ENSG00000100003	SEC14L2	-0.0492761206829823	0.658752824803717	-0.83641107208218	0.403445093181251	0.91157064075015	Transcript	Caudate
ENST00000356215.5	ENSG00000197301.7	ENSG00000197301	RP11-366L20.2	0.0468191387528901	-1.09390661693267	0.836389412606085	0.403457258913926	0.91157064075015	Transcript	Caudate
ENST00000409472.5	ENSG00000227500.9	ENSG00000227500	SCAMP4	0.281648157069502	-2.44977203679852	0.836383823559655	0.403460398215168	0.91157064075015	Transcript	Caudate
ENST00000595038.5	ENSG00000011422.11	ENSG00000011422	PLAUR	0.0445855956208618	-0.747172032913297	0.836382895346799	0.403460919582767	0.91157064075015	Transcript	Caudate
ENST00000473274.5	ENSG00000178752.15	ENSG00000178752	ERFE	-0.195129229636011	-2.89306336174579	-0.836370064466643	0.403468126597476	0.91157064075015	Transcript	Caudate
ENST00000520336.1	ENSG00000164684.13	ENSG00000164684	ZNF704	-0.0573823811559088	-1.49013159900097	-0.836357485092851	0.403475192417978	0.91157064075015	Transcript	Caudate
ENST00000378158.5	ENSG00000147044.20	ENSG00000147044	CASK	0.148979793332345	1.01367112334659	0.836347412224553	0.403480850390723	0.91157064075015	Transcript	Caudate
ENST00000535815.5	ENSG00000119714.10	ENSG00000119714	GPR68	-0.220579987316258	-3.24718033851101	-0.836346172713403	0.403481546632677	0.91157064075015	Transcript	Caudate
ENST00000547680.2	ENSG00000151746.13	ENSG00000151746	BICD1	0.0577771392329146	-1.87967866012677	0.83633523827437	0.403487688613719	0.91157064075015	Transcript	Caudate
ENST00000422059.5	ENSG00000237686.6	ENSG00000237686	RP5-1120P11.1	-0.0392210093305214	0.296600813683456	-0.836332826524039	0.403489043324967	0.91157064075015	Transcript	Caudate
ENST00000294189.10	ENSG00000162244.10	ENSG00000162244	RPL29	-0.0235400308544721	6.43518496267731	-0.836324372895938	0.403493791858429	0.91157064075015	Transcript	Caudate
ENST00000585149.1	ENSG00000005379.15	ENSG00000005379	TSPOAP1	0.101274272491579	-2.53079604205358	0.836318908727408	0.403496861184158	0.91157064075015	Transcript	Caudate
ENST00000373156.5	ENSG00000106992.17	ENSG00000106992	AK1	0.0731928065306546	3.02950867483296	0.83629039086574	0.403512880428594	0.911587622748733	Transcript	Caudate
ENST00000397928.5	ENSG00000142185.16	ENSG00000142185	TRPM2	-0.188628340231072	-0.258872629400097	-0.836243723363032	0.403539095635859	0.91162528781721	Transcript	Caudate
ENST00000532543.1	ENSG00000104529.17	ENSG00000104529	EEF1D	-0.0469344891645616	0.431391226360196	-0.836221448709466	0.403551608658248	0.91162528781721	Transcript	Caudate
ENST00000472026.5	ENSG00000178075.19	ENSG00000178075	GRAMD1C	-0.155773978499432	-0.78275602320527	-0.83621436239116	0.403555589521463	0.91162528781721	Transcript	Caudate
ENST00000507900.5	ENSG00000183258.11	ENSG00000183258	DDX41	-0.223054031078109	-2.29673726975221	-0.836175972245353	0.403577156267521	0.91162528781721	Transcript	Caudate
ENST00000374514.7	ENSG00000011009.10	ENSG00000011009	LYPLA2	0.0255363805206483	3.6203233150041	0.836118796230357	0.403609277789283	0.91162528781721	Transcript	Caudate
ENST00000221891.8	ENSG00000105290.11	ENSG00000105290	APLP1	0.0680344613946563	4.94454752363814	0.8361114248807	0.403613419130071	0.91162528781721	Transcript	Caudate
ENST00000431368.5	ENSG00000184792.15	ENSG00000184792	OSBP2	0.290162099089274	-3.29712633832077	0.83610827635627	0.403615188028663	0.91162528781721	Transcript	Caudate
ENST00000361069.8	ENSG00000050555.17	ENSG00000050555	LAMC3	-0.044058850609052	1.85930544227516	-0.836088277783163	0.4036264237015	0.91162528781721	Transcript	Caudate
ENST00000528339.5	ENSG00000137642.12	ENSG00000137642	SORL1	-0.042685744158869	2.4378684099747	-0.836068469630761	0.403637552576805	0.91162528781721	Transcript	Caudate
ENST00000620529.1	ENSG00000185619.18	ENSG00000185619	PCGF3	-0.201156179015656	-1.75657953265856	-0.836052301810295	0.403646636329919	0.91162528781721	Transcript	Caudate
ENST00000591165.1	ENSG00000105290.11	ENSG00000105290	APLP1	0.0476297834416436	4.71550594626098	0.836051360468407	0.403647165218678	0.91162528781721	Transcript	Caudate
ENST00000464690.5	ENSG00000163430.10	ENSG00000163430	FSTL1	0.0656064916964621	-0.865570444784139	0.836029243237669	0.403659591806427	0.91162528781721	Transcript	Caudate
ENST00000044462.11	ENSG00000041357.15	ENSG00000041357	PSMA4	-0.0254353875124651	1.74675782945303	-0.83602811913917	0.403660223388411	0.91162528781721	Transcript	Caudate
ENST00000428858.1	ENSG00000235954.6	ENSG00000235954	TTC28-AS1	-0.0576514029334706	-1.58348544754191	-0.836014579610269	0.403667830706613	0.91162528781721	Transcript	Caudate
ENST00000425642.2	ENSG00000171130.17	ENSG00000171130	ATP6V0E2	0.0266801084892207	6.90114147088308	0.836006452307734	0.403672397153301	0.91162528781721	Transcript	Caudate
ENST00000509567.5	ENSG00000164327.12	ENSG00000164327	RICTOR	-0.151092469853926	-2.62901835495065	-0.835994716310797	0.403678991253796	0.91162528781721	Transcript	Caudate
ENST00000450904.6	ENSG00000197345.12	ENSG00000197345	MRPL21	0.148449875009542	-0.398574428565449	0.835993029719057	0.403679938903828	0.91162528781721	Transcript	Caudate
ENST00000422452.2	ENSG00000009694.13	ENSG00000009694	TENM1	0.0381114832503793	4.88203486223922	0.835976232010635	0.40368937715236	0.91162528781721	Transcript	Caudate
ENST00000402284.7	ENSG00000100029.17	ENSG00000100029	PES1	-0.18723100592483	-0.74305820665179	-0.835968681324088	0.403693619753809	0.91162528781721	Transcript	Caudate
ENST00000434178.6	ENSG00000074416.13	ENSG00000074416	MGLL	-0.227859873836001	-1.17795293575294	-0.835945117467192	0.403706860053745	0.91162528781721	Transcript	Caudate
ENST00000268459.5	ENSG00000140807.6	ENSG00000140807	NKD1	0.0313609890177133	5.1571750913553	0.835904055404364	0.403729933047589	0.91162528781721	Transcript	Caudate
ENST00000615954.4	ENSG00000110066.14	ENSG00000110066	KMT5B	0.0514132035177618	3.28222358562058	0.835845756166248	0.403762693064388	0.91162528781721	Transcript	Caudate
ENST00000340699.7	ENSG00000185630.18	ENSG00000185630	PBX1	0.2224919794936	-4.22217102182006	0.835824028734904	0.403774902740948	0.91162528781721	Transcript	Caudate
ENST00000375972.7	ENSG00000136758.18	ENSG00000136758	YME1L1	-0.0603397916951602	2.54658264981936	-0.835791499015743	0.403793183151378	0.91162528781721	Transcript	Caudate
ENST00000514726.1	ENSG00000249383.1	ENSG00000249383	RP11-1018N14.1	-0.0360866365716019	-0.220919220477444	-0.835790500619233	0.403793744218438	0.91162528781721	Transcript	Caudate
ENST00000545030.1	ENSG00000135625.7	ENSG00000135625	EGR4	-0.328084984275753	-1.50306398677594	-0.835769880202017	0.403805332341351	0.91162528781721	Transcript	Caudate
ENST00000273064.10	ENSG00000144580.13	ENSG00000144580	CNOT9	-0.0301448497083526	3.1581194496855	-0.835754209531368	0.403814138972751	0.91162528781721	Transcript	Caudate
ENST00000617202.4	ENSG00000148334.14	ENSG00000148334	PTGES2	0.0435712615773645	3.17051675751369	0.835744540725824	0.403819572722893	0.91162528781721	Transcript	Caudate
ENST00000508003.1	ENSG00000113013.12	ENSG00000113013	HSPA9	-0.0756816751976576	-0.407555236882896	-0.835721384063755	0.40383258666164	0.91162528781721	Transcript	Caudate
ENST00000451104.6	ENSG00000107959.15	ENSG00000107959	PITRM1	0.269943681096938	-1.68342198674321	0.835716294707171	0.403835446890675	0.91162528781721	Transcript	Caudate
ENST00000483856.1	ENSG00000135596.17	ENSG00000135596	MICAL1	0.0892599249814777	-1.79114663713455	0.835708862258616	0.403839623964168	0.91162528781721	Transcript	Caudate
ENST00000565351.5	ENSG00000140859.15	ENSG00000140859	KIFC3	0.0238457263142924	1.88543906588224	0.835689114511052	0.403850722423828	0.91162528781721	Transcript	Caudate
ENST00000498539.1	ENSG00000077454.15	ENSG00000077454	LRCH4	-0.072708577307454	-2.34752857014891	-0.835683992223944	0.403853601237621	0.91162528781721	Transcript	Caudate
ENST00000578593.1	ENSG00000198231.12	ENSG00000198231	DDX42	0.0549131802972039	0.350523107120205	0.835681318424624	0.403855103963902	0.91162528781721	Transcript	Caudate
ENST00000380814.4	ENSG00000139508.14	ENSG00000139508	SLC46A3	-0.141410049930283	-1.05532527868593	-0.835668332260565	0.403862402483903	0.91162528781721	Transcript	Caudate
ENST00000466404.5	ENSG00000105618.13	ENSG00000105618	PRPF31	-0.210600858111282	-3.27472330681757	-0.835649052140644	0.403873238496667	0.91162528781721	Transcript	Caudate
ENST00000491150.5	ENSG00000075790.10	ENSG00000075790	BCAP29	0.073836491158211	-0.818396554118004	0.835644214948293	0.403875957173049	0.91162528781721	Transcript	Caudate
ENST00000306593.1	ENSG00000242419.5	ENSG00000242419	PCDHGC4	0.0778816629919577	1.65292815783483	0.835626614090425	0.40388584958213	0.91162528781721	Transcript	Caudate
ENST00000536003.5	ENSG00000175575.12	ENSG00000175575	PAAF1	0.0668016298519191	2.07651149411466	0.835611018760831	0.403894614923157	0.91162528781721	Transcript	Caudate
ENST00000440460.6	ENSG00000150764.13	ENSG00000150764	DIXDC1	0.0276992067390961	5.21557169429373	0.835608286441359	0.403896150632636	0.91162528781721	Transcript	Caudate
ENST00000264274.13	ENSG00000064012.21	ENSG00000064012	CASP8	-0.21042481175594	-2.64737359916937	-0.835589983774486	0.403906437799468	0.91162528781721	Transcript	Caudate
ENST00000513153.5	ENSG00000249307.5	ENSG00000249307	LINC01088	0.156383071521789	-2.66109982690222	0.835586898418437	0.403908171965122	0.91162528781721	Transcript	Caudate
ENST00000443694.3	ENSG00000150995.18	ENSG00000150995	ITPR1	0.0527921352876725	6.88858422062832	0.835578568528483	0.403912853913581	0.91162528781721	Transcript	Caudate
ENST00000466782.1	ENSG00000074964.16	ENSG00000074964	ARHGEF10L	-0.0611106250372504	-1.09003229742638	-0.835567198525832	0.403919244658859	0.91162528781721	Transcript	Caudate
ENST00000413422.4	ENSG00000234465.10	ENSG00000234465	PINLYP	0.0213130047621074	1.65248031591902	0.835563801085936	0.403921154272048	0.91162528781721	Transcript	Caudate
ENST00000588815.5	ENSG00000126247.10	ENSG00000126247	CAPNS1	-0.054158621453674	3.72705624307641	-0.835557755018378	0.403924552623836	0.91162528781721	Transcript	Caudate
ENST00000369071.4	ENSG00000177234.7	ENSG00000177234	LINC01561	0.321603327478016	-2.21787973017924	0.835512814022806	0.403949813434596	0.91162528781721	Transcript	Caudate
ENST00000616101.4	ENSG00000274419.6	ENSG00000274419	TBC1D3D	0.268603470685372	-1.60384457523532	0.835488044557343	0.403963736468743	0.91162528781721	Transcript	Caudate
ENST00000574928.5	ENSG00000085644.13	ENSG00000085644	ZNF213	-0.0324351760349492	1.03180643434928	-0.835483856823606	0.403966090442258	0.91162528781721	Transcript	Caudate
ENST00000443753.5	ENSG00000232712.6	ENSG00000232712	KIZ-AS1	0.177054862860752	-3.42394360444962	0.835480672573153	0.403967880351743	0.91162528781721	Transcript	Caudate
ENST00000524606.1	ENSG00000129084.17	ENSG00000129084	PSMA1	-0.0686630564804857	1.18274434974268	-0.835461178827786	0.403978838148891	0.91162528781721	Transcript	Caudate
ENST00000528210.1	ENSG00000254846.1	ENSG00000254846	RP11-203M5.2	-0.0584975163518582	-1.9874682258044	-0.835454083606408	0.403982826549239	0.91162528781721	Transcript	Caudate
ENST00000520964.1	ENSG00000203950.6	ENSG00000203950	FAM127B	0.254814850127481	-3.97694206289163	0.835452006315792	0.403983994250421	0.91162528781721	Transcript	Caudate
ENST00000587027.1	ENSG00000118900.14	ENSG00000118900	UBN1	0.107890091593087	-2.30816945513335	0.835443637664981	0.403988698515698	0.91162528781721	Transcript	Caudate
ENST00000630211.2	ENSG00000281903.2	ENSG00000281903	AF127936.7	-0.0694981090928077	-2.30358709813768	-0.835382335524263	0.404023159259473	0.911634001819785	Transcript	Caudate
ENST00000315870.9	ENSG00000071243.15	ENSG00000071243	ING3	-0.0277744676261235	1.94415873422187	-0.835373532721019	0.404028107863773	0.911634001819785	Transcript	Caudate
ENST00000588041.1	ENSG00000267194.1	ENSG00000267194	RP1-193H18.2	0.0307157690554366	2.24972072853687	0.835364545303816	0.404033160288658	0.911634001819785	Transcript	Caudate
ENST00000320930.7	ENSG00000248905.8	ENSG00000248905	FMN1	0.11772747208365	-2.42597411986455	0.835354124096713	0.404039018789724	0.911634001819785	Transcript	Caudate
ENST00000483767.5	ENSG00000188976.10	ENSG00000188976	NOC2L	0.0305336532639801	1.25815951879572	0.835337824366639	0.404048182128642	0.911634001819785	Transcript	Caudate
ENST00000389506.9	ENSG00000118058.20	ENSG00000118058	KMT2A	0.0266580286540729	5.84456741863535	0.835297747384546	0.404070713030822	0.911634001819785	Transcript	Caudate
ENST00000636408.1	ENSG00000022355.16	ENSG00000022355	GABRA1	-0.246060839322763	0.0785383292449915	-0.835282726079858	0.404079158061444	0.911634001819785	Transcript	Caudate
ENST00000564993.1	ENSG00000067225.17	ENSG00000067225	PKM	-0.0485666583120723	-0.811758917462978	-0.835282194420613	0.404079456964095	0.911634001819785	Transcript	Caudate
ENST00000536224.2	ENSG00000131979.18	ENSG00000131979	GCH1	0.0810319436911475	0.0373358893188606	0.835268683671311	0.404087052849097	0.911634001819785	Transcript	Caudate
ENST00000539294.5	ENSG00000185728.16	ENSG00000185728	YTHDF3	0.0228965893717571	5.85866266788509	0.835261148768729	0.404091289087642	0.911634001819785	Transcript	Caudate
ENST00000259808.8	ENSG00000137275.13	ENSG00000137275	RIPK1	-0.0262141038683351	3.25677388401605	-0.835256069148402	0.404094144943659	0.911634001819785	Transcript	Caudate
ENST00000296266.7	ENSG00000163913.11	ENSG00000163913	IFT122	-0.177377264715954	0.119225175236975	-0.83523229880303	0.404107509230367	0.911634001819785	Transcript	Caudate
ENST00000365574.1	ENSG00000202444.1	ENSG00000202444	RNU5E-6P	0.101104133854025	-2.28392961966923	0.835213188812992	0.404118253540512	0.911634001819785	Transcript	Caudate
ENST00000593477.1	ENSG00000269858.5	ENSG00000269858	EGLN2	0.0697063545262299	-0.528093035081473	0.835198547010904	0.404126485793984	0.911634001819785	Transcript	Caudate
ENST00000480712.5	ENSG00000158169.12	ENSG00000158169	FANCC	-0.0727772612426136	-1.69904805528446	-0.835198505265773	0.404126509265044	0.911634001819785	Transcript	Caudate
ENST00000492887.5	ENSG00000160752.14	ENSG00000160752	FDPS	0.137496402144188	-2.99026934550003	0.835180677301343	0.404136533052958	0.911634001819785	Transcript	Caudate
ENST00000607039.1	ENSG00000143079.14	ENSG00000143079	CTTNBP2NL	-0.0342267250588123	0.197036654951696	-0.835143558137719	0.404157403813013	0.911634001819785	Transcript	Caudate
ENST00000569726.1	ENSG00000261231.6	ENSG00000261231	RP11-523L20.2	-0.036123300887666	0.884189140490068	-0.835132420808713	0.404163666055648	0.911634001819785	Transcript	Caudate
ENST00000369643.5	ENSG00000071889.16	ENSG00000071889	FAM3A	-0.222418243242576	-1.11851042639903	-0.835099176425206	0.404182358890962	0.911634001819785	Transcript	Caudate
ENST00000486506.5	ENSG00000169057.20	ENSG00000169057	MECP2	-0.0309184738914788	0.863978629054802	-0.835076584466402	0.404195062318566	0.911634001819785	Transcript	Caudate
ENST00000541823.1	ENSG00000051825.14	ENSG00000051825	MPHOSPH9	0.0885511730845138	-2.34218632615188	0.835074687083337	0.404196129225392	0.911634001819785	Transcript	Caudate
ENST00000601449.5	ENSG00000104824.16	ENSG00000104824	HNRNPL	-0.13419107757635	2.36701722180252	-0.835036320118374	0.404217703501185	0.911634001819785	Transcript	Caudate
ENST00000573063.1	ENSG00000262691.1	ENSG00000262691	CTC-277H1.7	-0.0408529714208039	1.06279727678531	-0.835019257581162	0.404227298224405	0.911634001819785	Transcript	Caudate
ENST00000495883.1	ENSG00000132639.12	ENSG00000132639	SNAP25	0.0636576445572044	2.64362006109691	0.835017334340232	0.404228379723045	0.911634001819785	Transcript	Caudate
ENST00000519804.1	ENSG00000156170.12	ENSG00000156170	NDUFAF6	-0.139919654892713	-3.08604734179407	-0.835005722760251	0.404234909315248	0.911634001819785	Transcript	Caudate
ENST00000436911.6	ENSG00000227191.8	ENSG00000227191	TRGC2	-0.113374292113641	-0.701508048850345	-0.83497655819743	0.404251309834975	0.911634001819785	Transcript	Caudate
ENST00000519902.1	ENSG00000228451.3	ENSG00000228451	SDAD1P1	0.03806799064648	1.68759193125583	0.834974800239591	0.40425229842496	0.911634001819785	Transcript	Caudate
ENST00000285735.6	ENSG00000155366.16	ENSG00000155366	RHOC	-0.0611743330321955	0.148412299548667	-0.834931335981297	0.404276741071632	0.911634001819785	Transcript	Caudate
ENST00000560626.6	ENSG00000173517.10	ENSG00000173517	PEAK1	0.0335202058643173	4.95879262898149	0.834891396183422	0.404299202478411	0.911634001819785	Transcript	Caudate
ENST00000369004.7	ENSG00000138162.18	ENSG00000138162	TACC2	0.0604547566686136	2.55714642073999	0.834890367153596	0.40429978119574	0.911634001819785	Transcript	Caudate
ENST00000222388.6	ENSG00000033050.7	ENSG00000033050	ABCF2	0.0778882247857486	1.88428123888612	0.834890180293157	0.404299886284461	0.911634001819785	Transcript	Caudate
ENST00000555592.1	ENSG00000119655.9	ENSG00000119655	NPC2	0.14446161711838	-0.561929518546579	0.834872423178733	0.404309872809455	0.911634001819785	Transcript	Caudate
ENST00000464941.5	ENSG00000196642.17	ENSG00000196642	RABL6	-0.0976193095322708	-0.546031640328113	-0.834870386050516	0.404311018491101	0.911634001819785	Transcript	Caudate
ENST00000616369.4	ENSG00000103091.14	ENSG00000103091	WDR59	-0.0648357223564548	1.04034359486996	-0.834862315435541	0.40431555742705	0.911634001819785	Transcript	Caudate
ENST00000418559.5	ENSG00000077232.16	ENSG00000077232	DNAJC10	-0.0546689085918365	2.32527382828165	-0.834847142520376	0.404324090798921	0.911634001819785	Transcript	Caudate
ENST00000551551.1	ENSG00000204842.14	ENSG00000204842	ATXN2	0.0370279806847885	0.0479078404183012	0.834837142996482	0.404329714672272	0.911634001819785	Transcript	Caudate
ENST00000422281.6	ENSG00000157388.14	ENSG00000157388	CACNA1D	-0.13860423800497	0.960700275733139	-0.834821217235317	0.4043386716421	0.911634001819785	Transcript	Caudate
ENST00000481287.5	ENSG00000157017.15	ENSG00000157017	GHRL	-0.077298907801374	-1.79396062306872	-0.83480189895196	0.404349536794913	0.911634001819785	Transcript	Caudate
ENST00000278616.8	ENSG00000149311.17	ENSG00000149311	ATM	0.129845550118393	3.8667812237349	0.834752382489621	0.404377387064534	0.911634001819785	Transcript	Caudate
ENST00000511987.5	ENSG00000008294.20	ENSG00000008294	SPAG9	-0.038614577119114	0.254797934360824	-0.834737216305371	0.404385917434291	0.911634001819785	Transcript	Caudate
ENST00000321599.8	ENSG00000176095.11	ENSG00000176095	IP6K1	0.0191591683408063	6.01653795295496	0.834727302389329	0.404391493672462	0.911634001819785	Transcript	Caudate
ENST00000423991.1	ENSG00000228337.1	ENSG00000228337	RP11-804H8.5	0.0652903308395663	-2.05751411461141	0.834707106488506	0.404402853317728	0.911634001819785	Transcript	Caudate
ENST00000575137.1	ENSG00000262732.1	ENSG00000262732	CTD-2135D7.2	0.0367800478915165	0.131384256318611	0.834703912302841	0.404404649977895	0.911634001819785	Transcript	Caudate
ENST00000355446.9	ENSG00000082805.19	ENSG00000082805	ERC1	-0.137745882637088	-0.798073161532996	-0.834680374138695	0.404417889832611	0.911634001819785	Transcript	Caudate
ENST00000602411.1	ENSG00000269894.1	ENSG00000269894	RP11-1020A11.1	-0.0518239702882847	-1.266273755853	-0.834644280546331	0.404438192427931	0.911634001819785	Transcript	Caudate
ENST00000376567.6	ENSG00000204580.12	ENSG00000204580	DDR1	0.147691453663763	1.14523892463233	0.834611785402689	0.404456471424487	0.911634001819785	Transcript	Caudate
ENST00000559696.1	ENSG00000128833.12	ENSG00000128833	MYO5C	-0.10370278167002	-2.95762308705509	-0.834587066804776	0.404470376331863	0.911634001819785	Transcript	Caudate
ENST00000342382.8	ENSG00000168724.14	ENSG00000168724	DNAJC21	0.0224722726741278	3.29507684465719	0.834583244574944	0.404472526469403	0.911634001819785	Transcript	Caudate
ENST00000486120.5	ENSG00000124507.10	ENSG00000124507	PACSIN1	0.133199617339813	2.01719763425731	0.834564835756343	0.404482882167815	0.911634001819785	Transcript	Caudate
ENST00000513758.2	ENSG00000249310.2	ENSG00000249310	APOBEC3B-AS1	-0.0375673896716352	0.888101148383248	-0.834559858464907	0.404485682121115	0.911634001819785	Transcript	Caudate
ENST00000592535.5	ENSG00000130208.9	ENSG00000130208	APOC1	-0.066186119046133	2.15126459748461	-0.834553725226346	0.404489132363372	0.911634001819785	Transcript	Caudate
ENST00000008938.4	ENSG00000008438.4	ENSG00000008438	PGLYRP1	0.0434151161086527	0.229780345935113	0.834541333534175	0.404496103341312	0.911634001819785	Transcript	Caudate
ENST00000545287.6	ENSG00000126858.16	ENSG00000126858	RHOT1	0.0302012761768253	3.61864013578219	0.834530886402592	0.404501980457802	0.911634001819785	Transcript	Caudate
ENST00000469338.1	ENSG00000116266.10	ENSG00000116266	STXBP3	-0.0937018349980502	-1.5373704927107	-0.834527653259828	0.404503799298223	0.911634001819785	Transcript	Caudate
ENST00000509338.5	ENSG00000135317.12	ENSG00000135317	SNX14	0.0764830269345549	-1.05364613554485	0.83450972867856	0.404513883059865	0.911634001819785	Transcript	Caudate
ENST00000430860.1	ENSG00000205927.4	ENSG00000205927	OLIG2	-0.085121806022362	-1.52180096279932	-0.834509590045429	0.404513961050752	0.911634001819785	Transcript	Caudate
ENST00000549077.5	ENSG00000063046.17	ENSG00000063046	EIF4B	-0.0854901143352912	-0.850494731031295	-0.834502256121916	0.40451808691144	0.911634001819785	Transcript	Caudate
ENST00000412691.5	ENSG00000172530.20	ENSG00000172530	BANP	0.0964301590056944	-1.98375018658983	0.834483673393288	0.404528541149084	0.911634001819785	Transcript	Caudate
ENST00000426528.5	ENSG00000239407.5	ENSG00000239407	LL0XNC01-237H1.2	-0.0220421562988245	2.55661422638091	-0.834477685018924	0.404531910112399	0.911634001819785	Transcript	Caudate
ENST00000411816.2	ENSG00000196177.12	ENSG00000196177	ACADSB	-0.165469134469395	-2.69794452271288	-0.834401444464587	0.404574803297482	0.911634001819785	Transcript	Caudate
ENST00000493957.5	ENSG00000144744.16	ENSG00000144744	UBA3	0.0820510033307367	-1.78956714750631	0.834394128645258	0.404578919344949	0.911634001819785	Transcript	Caudate
ENST00000361676.8	ENSG00000186575.17	ENSG00000186575	NF2	0.199090542975891	-2.09162156248372	0.834337403269561	0.404610835193545	0.911634001819785	Transcript	Caudate
ENST00000488529.5	ENSG00000042062.11	ENSG00000042062	FAM65C	-0.114003575498604	-2.55109445992578	-0.834335524402593	0.404611892341253	0.911634001819785	Transcript	Caudate
ENST00000324907.13	ENSG00000134317.17	ENSG00000134317	GRHL1	-0.0677028643900476	-1.04068266232961	-0.834311875441324	0.404625198611513	0.911634001819785	Transcript	Caudate
ENST00000504778.5	ENSG00000067248.9	ENSG00000067248	DHX29	-0.148137493169148	0.249066216549286	-0.834310662188906	0.404625881264419	0.911634001819785	Transcript	Caudate
ENST00000613953.4	ENSG00000111669.14	ENSG00000111669	TPI1	0.0543487037214741	3.09564809808644	0.834302646973541	0.404630391151282	0.911634001819785	Transcript	Caudate
ENST00000563203.1	ENSG00000259797.1	ENSG00000259797	RP11-96D1.3	-0.0593659633000376	-1.97741592793668	-0.834298044028935	0.404632981084033	0.911634001819785	Transcript	Caudate
ENST00000515231.5	ENSG00000152495.10	ENSG00000152495	CAMK4	0.128140662555417	0.6397324546881	0.834266545847721	0.404650704391081	0.911634001819785	Transcript	Caudate
ENST00000611536.1	ENSG00000278399.1	ENSG00000278399	RP11-74M13.5	-0.0556903326662794	-1.84172028734682	-0.8342417278336	0.404664669249014	0.911634001819785	Transcript	Caudate
ENST00000479846.1	ENSG00000106692.13	ENSG00000106692	FKTN	0.0704438601171731	-1.9550889658785	0.834234086438458	0.404668969046855	0.911634001819785	Transcript	Caudate
ENST00000470847.1	ENSG00000173041.11	ENSG00000173041	ZNF680	-0.0417245089443441	0.17767735425196	-0.834233252918597	0.404669438068482	0.911634001819785	Transcript	Caudate
ENST00000481262.6	ENSG00000128928.8	ENSG00000128928	IVD	-0.103037317387207	-2.23552387842348	-0.834189812227703	0.404693882597063	0.911634001819785	Transcript	Caudate
ENST00000533236.1	ENSG00000172803.17	ENSG00000172803	SNX32	0.17789210908471	-3.04167439401363	0.834153021538608	0.40471458579382	0.911634001819785	Transcript	Caudate
ENST00000265572.7	ENSG00000082556.10	ENSG00000082556	OPRK1	-0.178756910038968	1.35171993089622	-0.834150496704627	0.404716006615061	0.911634001819785	Transcript	Caudate
ENST00000470731.5	ENSG00000106012.17	ENSG00000106012	IQCE	-0.0669711533325767	-0.106635084136881	-0.834143187352752	0.40472011988552	0.911634001819785	Transcript	Caudate
ENST00000364328.1	ENSG00000201198.1	ENSG00000201198	RNU6-879P	0.0765799730947055	-2.50315000758478	0.834116431465478	0.40473517672879	0.911634001819785	Transcript	Caudate
ENST00000479246.5	ENSG00000143224.17	ENSG00000143224	PPOX	-0.128593193899128	-1.68759024549312	-0.834042171135956	0.404776968401598	0.911634001819785	Transcript	Caudate
ENST00000225719.8	ENSG00000108582.11	ENSG00000108582	CPD	-0.0287742144529831	6.10873272072167	-0.834037829220954	0.404779411992209	0.911634001819785	Transcript	Caudate
ENST00000262093.9	ENSG00000066926.10	ENSG00000066926	FECH	-0.024537638022748	3.58888293317887	-0.834006523156711	0.404797031024995	0.911634001819785	Transcript	Caudate
ENST00000480777.3	ENSG00000241791.3	ENSG00000241791	RN7SL817P	-0.0592177520369141	-2.00974519398456	-0.834003447461869	0.404798762048909	0.911634001819785	Transcript	Caudate
ENST00000511969.4	ENSG00000151611.13	ENSG00000151611	MMAA	0.226303957245926	-2.98516231119349	0.833998596119987	0.404801492429204	0.911634001819785	Transcript	Caudate
ENST00000507637.1	ENSG00000113658.16	ENSG00000113658	SMAD5	-0.0931485127507189	-2.29871430352369	-0.833994236238704	0.40480394622034	0.911634001819785	Transcript	Caudate
ENST00000525640.5	ENSG00000136874.10	ENSG00000136874	STX17	-0.172889502395186	-2.13790396428684	-0.83397773369927	0.404813234119462	0.911634001819785	Transcript	Caudate
ENST00000286788.8	ENSG00000156261.12	ENSG00000156261	CCT8	0.0248339198035721	5.52591108272177	0.833962976672076	0.404821539724092	0.911634001819785	Transcript	Caudate
ENST00000469115.5	ENSG00000131558.14	ENSG00000131558	EXOC4	-0.10511726192859	-2.93655550373934	-0.833910434954651	0.404851112278352	0.911634001819785	Transcript	Caudate
ENST00000557420.1	ENSG00000182175.13	ENSG00000182175	RGMA	-0.164105294110818	-1.69860132879924	-0.833910008256989	0.404851352445962	0.911634001819785	Transcript	Caudate
ENST00000537303.5	ENSG00000105127.8	ENSG00000105127	AKAP8	-0.0908765713423489	-1.54510417162522	-0.833909988595019	0.404851363512742	0.911634001819785	Transcript	Caudate
ENST00000461940.5	ENSG00000133574.9	ENSG00000133574	GIMAP4	-0.151011174117603	-0.988070688474174	-0.833906832340764	0.404853140019277	0.911634001819785	Transcript	Caudate
ENST00000407528.6	ENSG00000175161.13	ENSG00000175161	CADM2	-0.0300269891065682	3.77666369178642	-0.833905130468754	0.40485409792464	0.911634001819785	Transcript	Caudate
ENST00000587161.5	ENSG00000118894.14	ENSG00000118894	EEF2KMT	-0.14475595023179	-1.55483861853148	-0.833901980645745	0.404855870818515	0.911634001819785	Transcript	Caudate
ENST00000461075.1	ENSG00000185973.10	ENSG00000185973	TMLHE	0.0428637945963583	-0.934446015454816	0.833894449677799	0.404860109680956	0.911634001819785	Transcript	Caudate
ENST00000583054.5	ENSG00000154655.15	ENSG00000154655	L3MBTL4	-0.0507941902892898	0.741473490066919	-0.833893583816391	0.404860597039326	0.911634001819785	Transcript	Caudate
ENST00000512996.6	ENSG00000112992.16	ENSG00000112992	NNT	0.0736582807309225	4.31081551084618	0.833893273087556	0.404860771936106	0.911634001819785	Transcript	Caudate
ENST00000483641.5	ENSG00000169507.9	ENSG00000169507	SLC38A11	0.0844223841723237	-1.75126588577713	0.833874870027894	0.404871130360114	0.911634001819785	Transcript	Caudate
ENST00000399933.7	ENSG00000183354.11	ENSG00000183354	KIAA2026	-0.0225172293433654	5.17579277942371	-0.833874291554768	0.404871455964523	0.911634001819785	Transcript	Caudate
ENST00000541044.5	ENSG00000166532.15	ENSG00000166532	RIMKLB	-0.093575243507756	-0.869616955497566	-0.833866594897314	0.404875788186967	0.911634001819785	Transcript	Caudate
ENST00000262861.8	ENSG00000116991.10	ENSG00000116991	SIPA1L2	-0.310820447530441	-1.47604315748516	-0.833812773131087	0.404906083656173	0.911634001819785	Transcript	Caudate
ENST00000519416.5	ENSG00000147526.19	ENSG00000147526	TACC1	-0.314872008783242	-1.94989376114065	-0.833810152982903	0.404907558533227	0.911634001819785	Transcript	Caudate
ENST00000465883.1	ENSG00000001629.9	ENSG00000001629	ANKIB1	-0.0512358505853004	-1.14600888205755	-0.833797411445407	0.404914730769458	0.911634001819785	Transcript	Caudate
ENST00000470400.5	ENSG00000163714.17	ENSG00000163714	U2SURP	0.214792201366262	-2.05742269089474	0.833772412771483	0.404928802793195	0.911634001819785	Transcript	Caudate
ENST00000489327.1	ENSG00000115977.18	ENSG00000115977	AAK1	-0.0320680345027446	1.44208800926694	-0.833768377542882	0.404931074294503	0.911634001819785	Transcript	Caudate
ENST00000433838.1	ENSG00000235387.2	ENSG00000235387	LINC00961	-0.0258604621323062	0.779337967182413	-0.833760226062341	0.404935662929916	0.911634001819785	Transcript	Caudate
ENST00000536458.1	ENSG00000186642.15	ENSG00000186642	PDE2A	0.0918038624451951	-2.68529202225015	0.833756472568078	0.404937775859236	0.911634001819785	Transcript	Caudate
ENST00000466080.1	ENSG00000213585.10	ENSG00000213585	VDAC1	0.0502122430276011	-0.331194863057299	0.833747589036917	0.404942776632146	0.911634001819785	Transcript	Caudate
ENST00000569340.1	ENSG00000050820.16	ENSG00000050820	BCAR1	-0.193663030232299	-3.78473221616172	-0.833734510915272	0.404950138717613	0.911634001819785	Transcript	Caudate
ENST00000443763.1	ENSG00000226876.2	ENSG00000226876	RP11-36N20.1	-0.0439707721954823	-0.241531252219623	-0.833731710597924	0.404951715114651	0.911634001819785	Transcript	Caudate
ENST00000586727.5	ENSG00000236581.8	ENSG00000236581	STARD13-AS	-0.0585153009109	-0.547471115945782	-0.833678461699397	0.404981691491727	0.911634001819785	Transcript	Caudate
ENST00000311669.12	ENSG00000159322.17	ENSG00000159322	ADPGK	-0.104408697081159	1.05440454233601	-0.833655943010755	0.40499436874999	0.911634001819785	Transcript	Caudate
ENST00000558184.1	ENSG00000140519.12	ENSG00000140519	RHCG	-0.0808014536986733	-1.5048494168262	-0.833636402273769	0.405005369715446	0.911634001819785	Transcript	Caudate
ENST00000581231.5	ENSG00000154655.15	ENSG00000154655	L3MBTL4	-0.149458583733785	-2.48941615165876	-0.833616408039881	0.405016626174403	0.911634001819785	Transcript	Caudate
ENST00000564790.5	ENSG00000103342.12	ENSG00000103342	GSPT1	0.104059133747817	-1.74144312875595	0.833614910138218	0.40501746947852	0.911634001819785	Transcript	Caudate
ENST00000397601.5	ENSG00000139793.18	ENSG00000139793	MBNL2	0.291117041795227	-1.94022230499622	0.833607441938439	0.405021674018332	0.911634001819785	Transcript	Caudate
ENST00000637698.1	ENSG00000104237.7	ENSG00000104237	RP1	-0.0670333742208188	-2.08539391389297	-0.833599713400783	0.405026025153975	0.911634001819785	Transcript	Caudate
ENST00000504479.2	ENSG00000248979.2	ENSG00000248979	LAMTOR3P2	-0.0709003069753554	-2.62883107529952	-0.833581268441717	0.405036409705184	0.911634001819785	Transcript	Caudate
ENST00000532253.5	ENSG00000175274.18	ENSG00000175274	TP53I11	0.216786029536127	-3.98996620847689	0.833575731283954	0.405039527167974	0.911634001819785	Transcript	Caudate
ENST00000494851.5	ENSG00000121858.10	ENSG00000121858	TNFSF10	0.190044309392298	-3.17718363100031	0.833545615175183	0.405056483023078	0.911634001819785	Transcript	Caudate
ENST00000507367.1	ENSG00000170365.9	ENSG00000170365	SMAD1	-0.0993321412926541	-2.69611413465953	-0.833541321418664	0.405058900511967	0.911634001819785	Transcript	Caudate
ENST00000439280.6	ENSG00000110619.16	ENSG00000110619	CARS	-0.12027846768123	-2.25969924733243	-0.833502364509345	0.405080834590893	0.911634001819785	Transcript	Caudate
ENST00000513372.5	ENSG00000123933.15	ENSG00000123933	MXD4	0.0394744344838915	2.63694208718936	0.833482931882999	0.4050917760939	0.911634001819785	Transcript	Caudate
ENST00000555354.5	ENSG00000225746.9	ENSG00000225746	SNHG23	0.0638852206246	-0.562420664183282	0.833471725829617	0.4050980857214	0.911634001819785	Transcript	Caudate
ENST00000462418.1	ENSG00000113525.9	ENSG00000113525	IL5	-0.0881642834933026	-2.40884817807574	-0.833471551248256	0.405098184020824	0.911634001819785	Transcript	Caudate
ENST00000287461.7	ENSG00000156853.12	ENSG00000156853	ZNF689	0.0193165815121002	2.98868066607911	0.833454836893838	0.405107595237254	0.911634001819785	Transcript	Caudate
ENST00000326742.12	ENSG00000171903.16	ENSG00000171903	CYP4F11	0.271727576400033	-3.82331486190488	0.83343213355216	0.405120378834482	0.911634001819785	Transcript	Caudate
ENST00000261700.7	ENSG00000087302.8	ENSG00000087302	C14orf166	-0.0170687610037343	4.37513634680177	-0.83342531717399	0.405124216987785	0.911634001819785	Transcript	Caudate
ENST00000529999.5	ENSG00000179950.13	ENSG00000179950	PUF60	0.0954285297348032	-0.920937109834997	0.833400832351874	0.405138004034998	0.911634001819785	Transcript	Caudate
ENST00000536896.2	ENSG00000228172.5	ENSG00000228172	RP1-317E23.3	-0.0369110989537938	-0.277871523081168	-0.833378317910367	0.405150681838034	0.911634001819785	Transcript	Caudate
ENST00000368378.7	ENSG00000169231.13	ENSG00000169231	THBS3	0.197481676515993	-1.68090343614964	0.833333242834886	0.405176064170339	0.911634001819785	Transcript	Caudate
ENST00000517419.5	ENSG00000010810.17	ENSG00000010810	FYN	-0.204541354764987	-4.10759009896871	-0.833332442853788	0.405176514658204	0.911634001819785	Transcript	Caudate
ENST00000527088.1	ENSG00000150672.16	ENSG00000150672	DLG2	0.0477103160324544	-0.456293744904147	0.833331816536839	0.405176867351978	0.911634001819785	Transcript	Caudate
ENST00000399036.3	ENSG00000121797.9	ENSG00000121797	CCRL2	-0.12148902443667	-1.67811856008481	-0.8333230561462	0.405181800552874	0.911634001819785	Transcript	Caudate
ENST00000432455.5	ENSG00000196576.14	ENSG00000196576	PLXNB2	0.0904960042375213	-0.371311749822437	0.83332209877215	0.405182339676968	0.911634001819785	Transcript	Caudate
ENST00000393812.3	ENSG00000157593.17	ENSG00000157593	SLC35B2	0.0531193120151441	3.2612880547796	0.833307980021989	0.40519029038989	0.911634001819785	Transcript	Caudate
ENST00000465048.1	ENSG00000107954.10	ENSG00000107954	NEURL1	0.071461314863926	-1.69116087443036	0.833295775935451	0.405197162970853	0.911634001819785	Transcript	Caudate
ENST00000596631.1	ENSG00000268496.1	ENSG00000268496	CTD-2587H19.2	-0.0375291363529071	0.664331911334569	-0.8332722900334	0.405210388964043	0.911634001819785	Transcript	Caudate
ENST00000612830.1	ENSG00000043143.20	ENSG00000043143	JADE2	-0.157997890039862	-1.48886096584904	-0.833263243886079	0.405215483335363	0.911634001819785	Transcript	Caudate
ENST00000614314.4	ENSG00000132254.12	ENSG00000132254	ARFIP2	-0.0306696175822673	1.8161599734125	-0.833255023859049	0.405220112507312	0.911634001819785	Transcript	Caudate
ENST00000395915.7	ENSG00000087586.17	ENSG00000087586	AURKA	0.235004554082831	-3.57062748763089	0.833238645916511	0.405229335967226	0.911634001819785	Transcript	Caudate
ENST00000269724.5	ENSG00000141858.11	ENSG00000141858	SAMD1	-0.0710908387714338	1.15254918125922	-0.833238055451048	0.405229668498192	0.911634001819785	Transcript	Caudate
ENST00000595460.1	ENSG00000160013.8	ENSG00000160013	PTGIR	0.0446885600938743	0.970214560985839	0.833233034996166	0.405232495861897	0.911634001819785	Transcript	Caudate
ENST00000464013.5	ENSG00000004534.14	ENSG00000004534	RBM6	0.0819028141432688	-2.53720131363882	0.833230730409009	0.405233793737516	0.911634001819785	Transcript	Caudate
ENST00000085068.7	ENSG00000063241.7	ENSG00000063241	ISOC2	-0.0607209964650636	1.19403279224631	-0.83322911012068	0.405234706237679	0.911634001819785	Transcript	Caudate
ENST00000498764.5	ENSG00000182667.14	ENSG00000182667	NTM	-0.133501336677511	-2.66125840156381	-0.833217020998806	0.40524151452516	0.911634001819785	Transcript	Caudate
ENST00000415327.5	ENSG00000232613.6	ENSG00000232613	AC007386.4	-0.0589527217815004	-1.51034763437872	-0.833205856962571	0.405247801888779	0.911634001819785	Transcript	Caudate
ENST00000583897.5	ENSG00000181396.12	ENSG00000181396	OGFOD3	-0.138100807668912	-2.32126628234617	-0.83319750834197	0.405252503704445	0.911634001819785	Transcript	Caudate
ENST00000490546.1	ENSG00000134644.15	ENSG00000134644	PUM1	-0.102514142615758	-2.41421871167903	-0.833187397014797	0.405258198293371	0.911634001819785	Transcript	Caudate
ENST00000578501.5	ENSG00000141551.14	ENSG00000141551	CSNK1D	-0.0967995523600692	-0.813229360189483	-0.833072252897	0.405323049588217	0.911634001819785	Transcript	Caudate
ENST00000331314.10	ENSG00000118197.13	ENSG00000118197	DDX59	0.0274155878934975	2.66487244689141	0.833035759300719	0.405343604755338	0.911634001819785	Transcript	Caudate
ENST00000418635.6	ENSG00000112033.13	ENSG00000112033	PPARD	0.169502962787834	-0.910615742790041	0.833024257060662	0.40535008356864	0.911634001819785	Transcript	Caudate
ENST00000562646.5	ENSG00000147274.14	ENSG00000147274	RBMX	0.0491017437534443	2.29024330931714	0.833016354068741	0.405354535086179	0.911634001819785	Transcript	Caudate
ENST00000600872.5	ENSG00000181027.10	ENSG00000181027	FKRP	0.0928928754929605	-2.55384381333519	0.833001000804036	0.405363183202025	0.911634001819785	Transcript	Caudate
ENST00000469324.1	ENSG00000113845.9	ENSG00000113845	TIMMDC1	-0.0366748630219787	0.176009004236745	-0.832987968934419	0.40537052382005	0.911634001819785	Transcript	Caudate
ENST00000293842.9	ENSG00000161970.12	ENSG00000161970	RPL26	-0.0275618228787791	7.21110353467806	-0.832975058733482	0.405377795982928	0.911634001819785	Transcript	Caudate
ENST00000545875.3	ENSG00000283396.1	ENSG00000283396	AC127070.1	0.28739381787334	-0.813768565881646	0.832974141697523	0.405378312541371	0.911634001819785	Transcript	Caudate
ENST00000503864.2	ENSG00000171476.21	ENSG00000171476	HOPX	-0.0878333608193155	-1.96511200516328	-0.832966095184748	0.405382845089522	0.911634001819785	Transcript	Caudate
ENST00000323689.9	ENSG00000242791.2	ENSG00000242791	RP11-651P23.5	0.0280341175003314	1.13985891605769	0.832937993215248	0.405398674984113	0.911634001819785	Transcript	Caudate
ENST00000489771.2	ENSG00000235978.6	ENSG00000235978	AC018816.3	-0.0951426135377714	-2.61888667212475	-0.832933420242259	0.405401250983858	0.911634001819785	Transcript	Caudate
ENST00000516173.1	ENSG00000251982.1	ENSG00000251982	RN7SKP43	0.0837008052292449	-2.41814024500089	0.832917245734576	0.405410362318667	0.911634001819785	Transcript	Caudate
ENST00000631126.2	ENSG00000146457.14	ENSG00000146457	WTAP	-0.137054837214758	-1.23990044799455	-0.832891792004248	0.405424701022976	0.911634001819785	Transcript	Caudate
ENST00000435368.1	ENSG00000231401.1	ENSG00000231401	AC023481.1	-0.068603174427029	-1.0446783665957	-0.832884987873077	0.405428534006801	0.911634001819785	Transcript	Caudate
ENST00000370981.1	ENSG00000162595.5	ENSG00000162595	DIRAS3	0.0654108289296893	2.86442960376556	0.832862628884792	0.405441129690207	0.911634001819785	Transcript	Caudate
ENST00000501744.2	ENSG00000246705.4	ENSG00000246705	H2AFJ	-0.0359541219406028	1.79296359694637	-0.832862066087076	0.40544144673897	0.911634001819785	Transcript	Caudate
ENST00000540721.5	ENSG00000141013.15	ENSG00000141013	GAS8	0.177721376531946	-1.16055684265586	0.832851236641483	0.405447547472023	0.911634001819785	Transcript	Caudate
ENST00000585414.1	ENSG00000226803.7	ENSG00000226803	RP11-203B9.4	0.0596756951668581	-1.03462763150222	0.83284466793606	0.405451247957752	0.911634001819785	Transcript	Caudate
ENST00000521686.1	ENSG00000175806.14	ENSG00000175806	MSRA	0.0483802120922154	-0.566957462752331	0.83283313933434	0.405457742654218	0.911634001819785	Transcript	Caudate
ENST00000496038.1	ENSG00000132692.18	ENSG00000132692	BCAN	-0.06136083461289	0.320025651079796	-0.832815611993808	0.405467616890296	0.911634001819785	Transcript	Caudate
ENST00000494990.1	ENSG00000008118.9	ENSG00000008118	CAMK1G	0.138947924865302	-2.29206095908977	0.832808315185933	0.40547172767646	0.911634001819785	Transcript	Caudate
ENST00000611331.1	ENSG00000233828.3	ENSG00000233828	CTC-242N15.1	-0.0602584597419173	-2.21189300030802	-0.832791724320613	0.405481074527813	0.911634001819785	Transcript	Caudate
ENST00000494664.5	ENSG00000113845.9	ENSG00000113845	TIMMDC1	0.0286655772549069	3.44204845652752	0.832783656931713	0.405485619526415	0.911634001819785	Transcript	Caudate
ENST00000553660.5	ENSG00000100528.11	ENSG00000100528	CNIH1	0.062225964514128	1.6339589234737	0.832780153053828	0.405487593547636	0.911634001819785	Transcript	Caudate
ENST00000522138.1	ENSG00000134516.15	ENSG00000134516	DOCK2	0.135655772396226	-2.43205717223918	0.83276495883918	0.405496153759161	0.911634001819785	Transcript	Caudate
ENST00000492081.1	ENSG00000123130.16	ENSG00000123130	ACOT9	0.123586813635924	-2.82881312671069	0.832754072188422	0.405502287215104	0.911634001819785	Transcript	Caudate
ENST00000485033.6	ENSG00000133619.17	ENSG00000133619	KRBA1	-0.25744004437399	-2.83990420183674	-0.832744107379589	0.405507901361123	0.911634001819785	Transcript	Caudate
ENST00000450548.5	ENSG00000143164.15	ENSG00000143164	DCAF6	0.053823005955493	-0.278840882564664	0.832730483294877	0.405515577208607	0.911634001819785	Transcript	Caudate
ENST00000261722.7	ENSG00000103723.12	ENSG00000103723	AP3B2	0.114657650222313	2.89284337986028	0.832713425126719	0.405525187951196	0.911634001819785	Transcript	Caudate
ENST00000471074.1	ENSG00000161040.16	ENSG00000161040	FBXL13	-0.0862089444905634	-0.843504752991667	-0.832709619416199	0.405527332145216	0.911634001819785	Transcript	Caudate
ENST00000623726.1	ENSG00000279738.1	ENSG00000279738	RP5-1014D13.2	-0.0146488917643172	3.95336363931191	-0.832696448319421	0.405534752989914	0.911634001819785	Transcript	Caudate
ENST00000559803.5	ENSG00000166411.13	ENSG00000166411	IDH3A	0.126662330971149	-1.18347010374434	0.832691664503473	0.405537448302339	0.911634001819785	Transcript	Caudate
ENST00000597085.1	ENSG00000131408.13	ENSG00000131408	NR1H2	-0.0990000545327274	-2.41065184268082	-0.832687316853091	0.405539897878328	0.911634001819785	Transcript	Caudate
ENST00000602872.1	ENSG00000270067.1	ENSG00000270067	CTC-487M23.5	-0.0279251186516442	0.733481586349996	-0.832658311626039	0.405556240382651	0.911634001819785	Transcript	Caudate
ENST00000572681.6	ENSG00000079432.7	ENSG00000079432	CIC	-0.0269658347275693	4.57431730206895	-0.832656471387738	0.405557277247105	0.911634001819785	Transcript	Caudate
ENST00000374321.8	ENSG00000204176.13	ENSG00000204176	SYT15	0.311115368124216	-2.86667884296429	0.832650817151699	0.405560463081607	0.911634001819785	Transcript	Caudate
ENST00000531187.5	ENSG00000187398.11	ENSG00000187398	LUZP2	0.0412924557029919	0.396330979343674	0.832635132939772	0.405569300305132	0.911634001819785	Transcript	Caudate
ENST00000381759.8	ENSG00000127663.14	ENSG00000127663	KDM4B	0.0257844504781065	1.68296453383922	0.832623405130592	0.405575908380525	0.911634001819785	Transcript	Caudate
ENST00000569830.1	ENSG00000180979.9	ENSG00000180979	LRRC57	0.0483166416499444	-0.0197225941504164	0.83261478837081	0.405580763565332	0.911634001819785	Transcript	Caudate
ENST00000398997.2	ENSG00000130772.13	ENSG00000130772	MED18	-0.200455228806916	-3.23575195612656	-0.832586664731851	0.405596610305661	0.911634001819785	Transcript	Caudate
ENST00000263708.6	ENSG00000088179.8	ENSG00000088179	PTPN4	0.0215470347411693	6.14495864855421	0.832577977228703	0.40560150550141	0.911634001819785	Transcript	Caudate
ENST00000477618.1	ENSG00000119125.16	ENSG00000119125	GDA	-0.0434199560134453	-0.237099286092052	-0.832574306671324	0.405603573781453	0.911634001819785	Transcript	Caudate
ENST00000483638.1	ENSG00000136802.11	ENSG00000136802	LRRC8A	0.0530182764874642	-1.23114699529565	0.832574052089407	0.405603717233116	0.911634001819785	Transcript	Caudate
ENST00000424263.6	ENSG00000019485.12	ENSG00000019485	PRDM11	-0.0972279206680902	-0.531886035820437	-0.832568681618882	0.405606743389653	0.911634001819785	Transcript	Caudate
ENST00000506372.5	ENSG00000145526.11	ENSG00000145526	CDH18	0.130404828373486	-1.33499993944199	0.832551512344052	0.405616418035649	0.911634001819785	Transcript	Caudate
ENST00000464203.1	ENSG00000125462.16	ENSG00000125462	C1orf61	-0.0544885890807694	1.75852146493748	-0.832551205356493	0.4056165910201	0.911634001819785	Transcript	Caudate
ENST00000284690.3	ENSG00000089876.11	ENSG00000089876	DHX32	-0.0178699486757381	3.68318973321288	-0.832508573515319	0.405640614070387	0.911668883307213	Transcript	Caudate
ENST00000589049.5	ENSG00000134779.14	ENSG00000134779	TPGS2	0.0297084117878194	1.23182198625283	0.832484091294068	0.405654410192254	0.911671309426143	Transcript	Caudate
ENST00000470564.5	ENSG00000155085.15	ENSG00000155085	AK9	-0.208493523499134	-4.13586111059881	-0.832466472330934	0.405664338932919	0.911671309426143	Transcript	Caudate
ENST00000320153.10	ENSG00000197312.11	ENSG00000197312	DDI2	-0.146915562830241	-0.317623379440783	-0.832451099672332	0.405673001942035	0.911671309426143	Transcript	Caudate
ENST00000379263.7	ENSG00000105821.14	ENSG00000105821	DNAJC2	0.0256619420987749	2.84486359752908	0.83243651419327	0.405681221451631	0.911671309426143	Transcript	Caudate
ENST00000371375.1	ENSG00000138193.15	ENSG00000138193	PLCE1	0.156659366131711	-0.855333032516143	0.832415043816692	0.405693321062216	0.911671309426143	Transcript	Caudate
ENST00000491207.5	ENSG00000080845.17	ENSG00000080845	DLGAP4	-0.0779076539715811	0.173802574908631	-0.832372087806011	0.4057175295314	0.911671309426143	Transcript	Caudate
ENST00000340951.8	ENSG00000187609.15	ENSG00000187609	EXD3	-0.175709927212087	-1.05768271489861	-0.83236728958195	0.405720233692424	0.911671309426143	Transcript	Caudate
ENST00000567004.1	ENSG00000185716.11	ENSG00000185716	C16orf52	0.0501134103643302	-0.746152689110636	0.832348120291791	0.405731037140558	0.911671309426143	Transcript	Caudate
ENST00000489111.1	ENSG00000102226.9	ENSG00000102226	USP11	0.0627747522718311	-1.81425324001772	0.8323271266	0.405742868984751	0.911671309426143	Transcript	Caudate
ENST00000253107.11	ENSG00000130810.19	ENSG00000130810	PPAN	0.11368642826332	1.00500504049858	0.832296240815185	0.405760276294223	0.911671309426143	Transcript	Caudate
ENST00000458693.1	ENSG00000232311.1	ENSG00000232311	RP1-249I4.2	0.0544662218626014	-0.924891739567358	0.832281438466162	0.405768619095773	0.911671309426143	Transcript	Caudate
ENST00000605750.5	ENSG00000188321.13	ENSG00000188321	ZNF559	-0.197425785157703	-0.742890145036763	-0.832262640650322	0.405779213944027	0.911671309426143	Transcript	Caudate
ENST00000614378.1	ENSG00000273983.1	ENSG00000273983	HIST1H3G	0.0789945699644916	-2.28644629831548	0.832259318156935	0.405781086589117	0.911671309426143	Transcript	Caudate
ENST00000414043.7	ENSG00000108509.20	ENSG00000108509	CAMTA2	-0.242198738262356	-3.51085798040985	-0.832255644793767	0.405783156999723	0.911671309426143	Transcript	Caudate
ENST00000497263.5	ENSG00000240344.8	ENSG00000240344	PPIL3	-0.104129994910954	-2.48475007577665	-0.832244437810647	0.405789473609172	0.911671309426143	Transcript	Caudate
ENST00000631029.1	ENSG00000144744.16	ENSG00000144744	UBA3	0.120649210946951	-3.0131808143775	0.832215919664222	0.40580554760263	0.911671309426143	Transcript	Caudate
ENST00000367033.3	ENSG00000076356.6	ENSG00000076356	PLXNA2	0.0343899745396683	6.45801964647743	0.83219874103411	0.405815230365273	0.911671309426143	Transcript	Caudate
ENST00000565700.1	ENSG00000261286.1	ENSG00000261286	RP11-517C16.2	-0.0462919034628138	0.253853409785794	-0.83219369058869	0.405818077083353	0.911671309426143	Transcript	Caudate
ENST00000489934.1	ENSG00000066651.17	ENSG00000066651	TRMT11	0.0636232636441514	-2.18792378064777	0.832178756177393	0.405826495036411	0.911671309426143	Transcript	Caudate
ENST00000584294.1	ENSG00000101577.9	ENSG00000101577	LPIN2	0.0315055776461218	1.8118983348035	0.832176539969713	0.405827744236336	0.911671309426143	Transcript	Caudate
ENST00000375108.3	ENSG00000127472.10	ENSG00000127472	PLA2G5	0.0570833478293412	1.61623955135019	0.83214784449477	0.405843919095247	0.911671309426143	Transcript	Caudate
ENST00000615991.1	ENSG00000174206.12	ENSG00000174206	C12orf66	-0.0825500510736338	-2.50520445207928	-0.832146486713832	0.405844684449018	0.911671309426143	Transcript	Caudate
ENST00000455127.6	ENSG00000225663.7	ENSG00000225663	MCRIP1	0.0232816444705426	4.24706245881594	0.832111855936074	0.405864205413552	0.911671309426143	Transcript	Caudate
ENST00000621597.1	ENSG00000275223.1	ENSG00000275223	RP1-63M2.7	0.0425351621528944	-0.921860380323389	0.832110668388112	0.405864874830438	0.911671309426143	Transcript	Caudate
ENST00000335894.8	ENSG00000103599.19	ENSG00000103599	IQCH	-0.0633129252208429	0.182022267892138	-0.83208433695473	0.405879717943032	0.911671309426143	Transcript	Caudate
ENST00000413756.5	ENSG00000129103.17	ENSG00000129103	SUMF2	-0.0551915820152027	0.222191129481149	-0.83208234719554	0.405880839589831	0.911671309426143	Transcript	Caudate
ENST00000398187.6	ENSG00000077458.12	ENSG00000077458	FAM76B	-0.104613518803385	1.70400435741891	-0.832082328819947	0.405880849948342	0.911671309426143	Transcript	Caudate
ENST00000465241.5	ENSG00000006530.15	ENSG00000006530	AGK	0.0612526513451224	-1.20701766265456	0.832075294839898	0.405884815086943	0.911671309426143	Transcript	Caudate
ENST00000470491.6	ENSG00000175061.17	ENSG00000175061	LRRC75A-AS1	-0.202834742776579	-1.6000111761053	-0.832044473441569	0.405902189751315	0.911671309426143	Transcript	Caudate
ENST00000439603.5	ENSG00000175556.16	ENSG00000175556	LONRF3	0.169138187685229	-1.20625883932436	0.832042659588905	0.405903212271745	0.911671309426143	Transcript	Caudate
ENST00000526043.1	ENSG00000131871.14	ENSG00000131871	VIMP	0.0678941201230426	-1.41772002546401	0.832038973012206	0.405905290504835	0.911671309426143	Transcript	Caudate
ENST00000409998.5	ENSG00000064989.12	ENSG00000064989	CALCRL	-0.0880420631939148	2.20312477132071	-0.832019836956843	0.405916078171715	0.911676440439462	Transcript	Caudate
ENST00000614953.4	ENSG00000234456.7	ENSG00000234456	MAGI2-AS3	0.0634336064801267	-1.28027199111493	0.831924133490012	0.405970032158701	0.911725703659778	Transcript	Caudate
ENST00000454075.7	ENSG00000166888.10	ENSG00000166888	STAT6	0.23202003464812	-4.35745419897261	0.831892039918204	0.405988126260614	0.911725703659778	Transcript	Caudate
ENST00000377648.4	ENSG00000116273.5	ENSG00000116273	PHF13	-0.0215443198369997	3.33197153574076	-0.831890243827443	0.405989138896664	0.911725703659778	Transcript	Caudate
ENST00000566690.1	ENSG00000214013.9	ENSG00000214013	GANC	0.0621188278599463	-0.951445532742217	0.831888491904095	0.405990126632583	0.911725703659778	Transcript	Caudate
ENST00000347454.8	ENSG00000115211.15	ENSG00000115211	EIF2B4	0.0304810724718481	2.50680373540444	0.831874025553048	0.405998282829043	0.911725703659778	Transcript	Caudate
ENST00000509193.5	ENSG00000164300.15	ENSG00000164300	SERINC5	0.281071244948388	-2.71226923887023	0.831866705267065	0.406002410077989	0.911725703659778	Transcript	Caudate
ENST00000550697.5	ENSG00000092841.18	ENSG00000092841	MYL6	-0.0410308993649875	4.76934407325516	-0.831859077087922	0.406006710946876	0.911725703659778	Transcript	Caudate
ENST00000300258.7	ENSG00000242220.6	ENSG00000242220	TCP10L	0.0357997293489601	1.59792887864529	0.831854580815889	0.406009246017662	0.911725703659778	Transcript	Caudate
ENST00000261739.8	ENSG00000076513.16	ENSG00000076513	ANKRD13A	0.0231046556147626	4.56895278816096	0.831845182609625	0.40601454490878	0.911725703659778	Transcript	Caudate
ENST00000315713.5	ENSG00000117528.11	ENSG00000117528	ABCD3	-0.0796196636376225	-0.876154102296337	-0.831812566001102	0.406032935107397	0.911747903962023	Transcript	Caudate
ENST00000511715.1	ENSG00000150961.14	ENSG00000150961	SEC24D	0.0357021392288281	0.310269435631896	0.831792891679151	0.406044028307456	0.911753608548575	Transcript	Caudate
ENST00000487190.1	ENSG00000107902.13	ENSG00000107902	LHPP	-0.0751307458832895	-2.84229931789882	-0.831777896476805	0.406052483347503	0.911753608548575	Transcript	Caudate
ENST00000355285.9	ENSG00000154856.12	ENSG00000154856	APCDD1	-0.0331570426879096	4.37559078848766	-0.831705531075294	0.406093288039667	0.911800448629585	Transcript	Caudate
ENST00000518909.1	ENSG00000132912.12	ENSG00000132912	DCTN4	0.0516101240068524	-0.526091457493989	0.831683801596161	0.406105541124875	0.911800448629585	Transcript	Caudate
ENST00000568219.5	ENSG00000083093.9	ENSG00000083093	PALB2	-0.293841546973185	-3.82475738204428	-0.831660074643732	0.406118920822938	0.911800448629585	Transcript	Caudate
ENST00000274217.3	ENSG00000145569.5	ENSG00000145569	FAM105A	0.0430728825599974	2.22890331908542	0.831620276261389	0.40614136384078	0.911800448629585	Transcript	Caudate
ENST00000485356.1	ENSG00000213533.11	ENSG00000213533	TMEM110	0.0623762897468506	-1.76321342597782	0.8316064813341	0.406149143219891	0.911800448629585	Transcript	Caudate
ENST00000589626.5	ENSG00000127452.8	ENSG00000127452	FBXL12	0.234189106278003	-3.4278438357454	0.831578549626569	0.406164895032904	0.911800448629585	Transcript	Caudate
ENST00000409036.5	ENSG00000091428.17	ENSG00000091428	RAPGEF4	-0.329337902984817	-1.78144792598639	-0.831572777154955	0.406168150407415	0.911800448629585	Transcript	Caudate
ENST00000382040.3	ENSG00000134321.11	ENSG00000134321	RSAD2	-0.0453537334573861	3.17369510002147	-0.831570558386341	0.406169401681964	0.911800448629585	Transcript	Caudate
ENST00000510083.1	ENSG00000026297.15	ENSG00000026297	RNASET2	0.0497222596384487	1.173096658526	0.831545469355129	0.406183550801765	0.911800448629585	Transcript	Caudate
ENST00000547468.1	ENSG00000133641.17	ENSG00000133641	C12orf29	-0.0479793102217915	-0.38768711565121	-0.831505372226183	0.406206164447751	0.911800448629585	Transcript	Caudate
ENST00000552386.1	ENSG00000122965.10	ENSG00000122965	RBM19	0.143464717879961	-2.62675710999318	0.83149384392558	0.406212666222706	0.911800448629585	Transcript	Caudate
ENST00000484491.5	ENSG00000163848.19	ENSG00000163848	ZNF148	0.0715247030856991	2.7642784019826	0.831478507751734	0.40622131567322	0.911800448629585	Transcript	Caudate
ENST00000559770.1	ENSG00000140545.14	ENSG00000140545	MFGE8	-0.129623904363025	-1.39539365127568	-0.831473306804688	0.406224248981029	0.911800448629585	Transcript	Caudate
ENST00000512897.5	ENSG00000150625.16	ENSG00000150625	GPM6A	-0.0589633902968539	-1.01956231364487	-0.831452178755859	0.406236165224165	0.911800448629585	Transcript	Caudate
ENST00000445450.1	ENSG00000270087.5	ENSG00000270087	RP11-399K21.11	-0.130215698291565	-3.02574829465117	-0.83144343366636	0.406241097525713	0.911800448629585	Transcript	Caudate
ENST00000558339.1	ENSG00000090487.10	ENSG00000090487	SPG21	0.0610105556146069	-1.72800931526905	0.831438271825048	0.406244008863008	0.911800448629585	Transcript	Caudate
ENST00000314332.5	ENSG00000180596.7	ENSG00000180596	HIST1H2BC	0.063138356185381	-0.164865953929865	0.831431433902735	0.406247865548333	0.911800448629585	Transcript	Caudate
ENST00000542781.5	ENSG00000151743.10	ENSG00000151743	AMN1	-0.048964150254012	-0.323513654030019	-0.831409506948647	0.406260232809942	0.911800448629585	Transcript	Caudate
ENST00000504967.2	ENSG00000247121.6	ENSG00000247121	CTD-2260A17.2	0.115473120443544	-1.82585520424312	0.831383149792267	0.406275099097114	0.911800448629585	Transcript	Caudate
ENST00000528964.5	ENSG00000175634.14	ENSG00000175634	RPS6KB2	0.0598492175777979	0.65821549545618	0.831379338153518	0.406277249011416	0.911800448629585	Transcript	Caudate
ENST00000587524.1	ENSG00000079313.12	ENSG00000079313	REXO1	0.0843080490057126	-1.71522354774789	0.831372239370402	0.406281253022715	0.911800448629585	Transcript	Caudate
ENST00000505731.5	ENSG00000249673.6	ENSG00000249673	NOP14-AS1	-0.049396138805299	-0.148106309354579	-0.831337776813815	0.406300691685593	0.911800448629585	Transcript	Caudate
ENST00000216639.7	ENSG00000100749.7	ENSG00000100749	VRK1	0.0248600916321188	4.16916482835269	0.831331632886299	0.406304157236761	0.911800448629585	Transcript	Caudate
ENST00000335999.6	ENSG00000167566.16	ENSG00000167566	NCKAP5L	0.0222311226876474	3.76054092524548	0.831307436861664	0.40631780544787	0.911800448629585	Transcript	Caudate
ENST00000617275.4	ENSG00000169499.14	ENSG00000169499	PLEKHA2	0.0281983875763106	5.56942177454361	0.831294443324187	0.406325134804189	0.911800448629585	Transcript	Caudate
ENST00000610448.1	ENSG00000276272.1	ENSG00000276272	RP11-121C6.5	-0.0240727153735762	1.59084105182929	-0.831292591702502	0.406326179267941	0.911800448629585	Transcript	Caudate
ENST00000311623.8	ENSG00000174792.10	ENSG00000174792	C4orf26	0.192406470771987	-3.00373422974701	0.831254010979141	0.406347942269068	0.911800448629585	Transcript	Caudate
ENST00000470988.1	ENSG00000243583.1	ENSG00000243583	RP4-669B10.3	0.0306127807986527	-0.224064085450516	0.831224183571294	0.406364768091022	0.911800448629585	Transcript	Caudate
ENST00000480260.1	ENSG00000161203.13	ENSG00000161203	AP2M1	0.048458433190334	-1.27243898066726	0.831221985126822	0.406366008263424	0.911800448629585	Transcript	Caudate
ENST00000320393.8	ENSG00000083123.14	ENSG00000083123	BCKDHB	-0.0304036788458086	4.09162801751038	-0.831218703462597	0.406367859499028	0.911800448629585	Transcript	Caudate
ENST00000532981.1	ENSG00000149557.12	ENSG00000149557	FEZ1	-0.0852563225659018	-1.55449027487985	-0.831198819540494	0.40637907642334	0.911800448629585	Transcript	Caudate
ENST00000520647.5	ENSG00000164574.15	ENSG00000164574	GALNT10	-0.0770777372091817	-0.704525187868541	-0.831186943889593	0.406385775807712	0.911800448629585	Transcript	Caudate
ENST00000583121.5	ENSG00000160551.10	ENSG00000160551	TAOK1	0.056743661613224	0.0490667648579764	0.831186887031369	0.406385807883174	0.911800448629585	Transcript	Caudate
ENST00000481853.5	ENSG00000163659.12	ENSG00000163659	TIPARP	0.0663990734315004	2.34469830477204	0.831156715390755	0.406402828841762	0.911800448629585	Transcript	Caudate
ENST00000476808.1	ENSG00000114796.15	ENSG00000114796	KLHL24	0.0420458215946986	4.23210829923118	0.831142466513534	0.406410867318457	0.911800448629585	Transcript	Caudate
ENST00000460488.5	ENSG00000165487.13	ENSG00000165487	MICU2	-0.130551408994586	-2.67076361534083	-0.831141143234422	0.406411613848659	0.911800448629585	Transcript	Caudate
ENST00000317968.8	ENSG00000163110.14	ENSG00000163110	PDLIM5	-0.0375079092210086	5.89291772255701	-0.831130040428042	0.406417877548475	0.911800448629585	Transcript	Caudate
ENST00000379477.5	ENSG00000120662.15	ENSG00000120662	MTRF1	0.0646351090050803	0.331478717328261	0.83110658710382	0.406431109040485	0.911800448629585	Transcript	Caudate
ENST00000432603.1	ENSG00000088367.21	ENSG00000088367	EPB41L1	0.111405483949585	1.03140119125718	0.831098096688031	0.406435899080484	0.911800448629585	Transcript	Caudate
ENST00000539231.5	ENSG00000102554.13	ENSG00000102554	KLF5	0.0703528373419776	3.07579232931066	0.831070151968743	0.406451664898647	0.911800448629585	Transcript	Caudate
ENST00000577810.1	ENSG00000141741.11	ENSG00000141741	MIEN1	-0.0773945521159186	0.759998779386372	-0.831070043544698	0.406451726069908	0.911800448629585	Transcript	Caudate
ENST00000325418.5	ENSG00000177602.5	ENSG00000177602	GSG2	0.0552090137631353	-1.3977256678813	0.831049318693788	0.406463418829118	0.911800448629585	Transcript	Caudate
ENST00000331336.2	ENSG00000184619.3	ENSG00000184619	KRBA2	0.22131698299072	-2.39827631818123	0.83104480607342	0.406465964832338	0.911800448629585	Transcript	Caudate
ENST00000463345.5	ENSG00000165568.17	ENSG00000165568	AKR1E2	0.157156616472426	0.107070985937766	0.831039900118665	0.406468732764163	0.911800448629585	Transcript	Caudate
ENST00000525974.5	ENSG00000166548.15	ENSG00000166548	TK2	0.215337182157031	-3.23939877418283	0.831033736077198	0.406472210522507	0.911800448629585	Transcript	Caudate
ENST00000633080.1	ENSG00000147251.15	ENSG00000147251	DOCK11	0.0549127923722311	3.55621897724229	0.831015096770452	0.406482726946437	0.911800448629585	Transcript	Caudate
ENST00000488965.1	ENSG00000116171.16	ENSG00000116171	SCP2	-0.0332136827163755	1.18131639723225	-0.831013466168484	0.406483646950938	0.911800448629585	Transcript	Caudate
ENST00000599475.1	ENSG00000240401.8	ENSG00000240401	AC012358.8	-0.157010808194855	-2.30516263770645	-0.830989671357676	0.406497072400513	0.911800448629585	Transcript	Caudate
ENST00000357479.9	ENSG00000196792.11	ENSG00000196792	STRN3	-0.0392983751974184	2.32707077049213	-0.830969959738968	0.4065081942427	0.911800448629585	Transcript	Caudate
ENST00000571064.5	ENSG00000103353.15	ENSG00000103353	UBFD1	-0.0745597401171549	-0.447466054567794	-0.830964821236406	0.406511093558376	0.911800448629585	Transcript	Caudate
ENST00000504186.5	ENSG00000172932.14	ENSG00000172932	ANKRD13D	-0.116978959099818	-2.33489692542371	-0.830935722200029	0.406527512445474	0.911800448629585	Transcript	Caudate
ENST00000375180.6	ENSG00000184083.11	ENSG00000184083	FAM120C	0.0154209153018148	5.63385824193859	0.83092613766765	0.40653292052443	0.911800448629585	Transcript	Caudate
ENST00000622962.1	ENSG00000280247.1	ENSG00000280247	AC005578.3	-0.0486490728853859	-1.46412394103402	-0.830902454808295	0.406546283778879	0.911800448629585	Transcript	Caudate
ENST00000343067.8	ENSG00000159023.19	ENSG00000159023	EPB41	0.109832223266178	3.14050928328245	0.830899771177505	0.406547798056936	0.911800448629585	Transcript	Caudate
ENST00000464829.5	ENSG00000165271.16	ENSG00000165271	NOL6	0.0528845982109601	-0.733165899346531	0.830898615458571	0.406548450189346	0.911800448629585	Transcript	Caudate
ENST00000602612.5	ENSG00000069424.14	ENSG00000069424	KCNAB2	-0.0589928220238455	-0.34241578098217	-0.830896601995715	0.406549586318621	0.911800448629585	Transcript	Caudate
ENST00000526982.1	ENSG00000177963.13	ENSG00000177963	RIC8A	0.0656378642672846	-0.3244968646567	0.830866143585149	0.4065667732059	0.911819921266029	Transcript	Caudate
ENST00000436784.6	ENSG00000168237.17	ENSG00000168237	GLYCTK	-0.0723790531262706	-0.251427110945098	-0.830798305687191	0.406605053928157	0.911850339570331	Transcript	Caudate
ENST00000612972.1	ENSG00000131044.16	ENSG00000131044	TTLL9	0.103422521970255	-2.15963181067465	0.830788159116548	0.406610779793162	0.911850339570331	Transcript	Caudate
ENST00000437047.1	ENSG00000224884.1	ENSG00000224884	AC034187.2	0.0297714056325028	0.215340564446428	0.830787568346701	0.406611113175111	0.911850339570331	Transcript	Caudate
ENST00000602535.1	ENSG00000203930.10	ENSG00000203930	LINC00632	-0.0641584785783179	0.600184987221569	-0.830781822869693	0.406614355458677	0.911850339570331	Transcript	Caudate
ENST00000521873.1	ENSG00000104427.11	ENSG00000104427	ZC2HC1A	-0.0531818121168105	-0.603161117086226	-0.830751386740866	0.406631531411956	0.911860027351163	Transcript	Caudate
ENST00000587660.1	ENSG00000267028.1	ENSG00000267028	TCF4-AS1	-0.0668641424685119	-2.01264694337306	-0.830744026207258	0.406635685230878	0.911860027351163	Transcript	Caudate
ENST00000496687.1	ENSG00000183662.10	ENSG00000183662	FAM19A1	0.146035105705925	-2.42503925057043	0.830711601973004	0.406653983717437	0.911871442629965	Transcript	Caudate
ENST00000528778.1	ENSG00000184545.10	ENSG00000184545	DUSP8	0.0553847841960674	1.45453881973852	0.830702816945771	0.406658941597252	0.911871442629965	Transcript	Caudate
ENST00000519570.5	ENSG00000241956.9	ENSG00000241956	CTC-340A15.2	-0.0814818443396721	-1.39636220573536	-0.830689794857954	0.406666290752796	0.911871442629965	Transcript	Caudate
ENST00000420868.2	ENSG00000100979.14	ENSG00000100979	PLTP	-0.180727532797755	-2.85513176997804	-0.830644731586241	0.406691723309698	0.911897249068484	Transcript	Caudate
ENST00000637898.1	ENSG00000104763.18	ENSG00000104763	ASAH1	-0.0830110796490797	-2.20502944257048	-0.830639262315511	0.406694810090916	0.911897249068484	Transcript	Caudate
ENST00000441189.3	ENSG00000215301.9	ENSG00000215301	DDX3X	0.238369912999313	-4.70697386466786	0.830594550078305	0.406720045589327	0.911934761133993	Transcript	Caudate
ENST00000379256.3	ENSG00000181800.5	ENSG00000181800	CELF2-AS1	0.0476291090590609	3.36677397694189	0.830561840949224	0.406738507151273	0.911936949430702	Transcript	Caudate
ENST00000486986.6	ENSG00000182134.15	ENSG00000182134	TDRKH	0.115349674737152	-2.53440874740342	0.830534488142542	0.406753945903538	0.911936949430702	Transcript	Caudate
ENST00000567385.5	ENSG00000121270.15	ENSG00000121270	ABCC11	0.0349867080632598	-0.153976094323134	0.830531922032186	0.406755394311929	0.911936949430702	Transcript	Caudate
ENST00000426174.6	ENSG00000168778.11	ENSG00000168778	TCTN2	-0.061983753273868	1.80374949114818	-0.830522564072947	0.406760676319313	0.911936949430702	Transcript	Caudate
ENST00000518045.1	ENSG00000080823.21	ENSG00000080823	MOK	-0.0668998660716598	-1.71030737084271	-0.830517473627663	0.406763549587976	0.911936949430702	Transcript	Caudate
ENST00000610705.1	ENSG00000278376.1	ENSG00000278376	RP11-158I9.8	0.0417177123926077	1.11002422583987	0.830502015303068	0.406772275013056	0.911937442242386	Transcript	Caudate
ENST00000413730.2	ENSG00000223787.2	ENSG00000223787	RP4-593M8.1	-0.0669192884236867	-2.51107979292799	-0.830485647562538	0.406781513878615	0.911939086084885	Transcript	Caudate
ENST00000587470.1	ENSG00000062716.11	ENSG00000062716	VMP1	-0.181008034863661	-1.7013994203618	-0.83045976964628	0.406796121074169	0.911952764544142	Transcript	Caudate
ENST00000411762.5	ENSG00000136541.14	ENSG00000136541	ERMN	-0.181334878056219	-1.62373892054647	-0.830421918908698	0.406817487082269	0.911957715241942	Transcript	Caudate
ENST00000475596.1	ENSG00000115368.9	ENSG00000115368	WDR75	0.0978570997679967	-1.53702662358416	0.830392166932907	0.406834281968029	0.911957715241942	Transcript	Caudate
ENST00000260908.11	ENSG00000205045.8	ENSG00000205045	SLFN12L	0.0209887567433163	1.90087921507044	0.83037865818039	0.406841907748426	0.911957715241942	Transcript	Caudate
ENST00000572794.1	ENSG00000141556.20	ENSG00000141556	TBCD	0.0643343914675231	-1.19487061367788	0.830377996512723	0.406842281266412	0.911957715241942	Transcript	Caudate
ENST00000272983.12	ENSG00000115685.14	ENSG00000115685	PPP1R7	-0.124889929191091	-1.10405035950287	-0.830358628136861	0.406853214998432	0.911957715241942	Transcript	Caudate
ENST00000609924.1	ENSG00000272688.1	ENSG00000272688	RP13-270P17.3	0.0556923727250203	-0.854163337581425	0.830332891830491	0.406867743792838	0.911957715241942	Transcript	Caudate
ENST00000436693.6	ENSG00000174130.12	ENSG00000174130	TLR6	0.0501283951380538	1.46608089041225	0.830319077716563	0.406875542336907	0.911957715241942	Transcript	Caudate
ENST00000362011.6	ENSG00000198892.6	ENSG00000198892	SHISA4	-0.0337012668052798	4.02949076422452	-0.830316744136428	0.406876859732269	0.911957715241942	Transcript	Caudate
ENST00000515808.5	ENSG00000250602.5	ENSG00000250602	RP11-517I3.1	-0.0729571874850055	-0.812667403070506	-0.830311676363918	0.406879720692744	0.911957715241942	Transcript	Caudate
ENST00000563609.1	ENSG00000154118.12	ENSG00000154118	JPH3	0.0583492173759482	1.49308367536608	0.830293564789597	0.406889945500037	0.911957715241942	Transcript	Caudate
ENST00000557353.5	ENSG00000165795.22	ENSG00000165795	NDRG2	-0.223932556351922	-1.2842122857376	-0.830290114743909	0.40689189322516	0.911957715241942	Transcript	Caudate
ENST00000300482.9	ENSG00000142185.16	ENSG00000142185	TRPM2	-0.119240515897198	2.35163397593998	-0.830271904032733	0.40690217418434	0.911961693786282	Transcript	Caudate
ENST00000433878.5	ENSG00000163820.14	ENSG00000163820	FYCO1	0.215612884758429	-2.26190529631777	0.830256316531507	0.406910974319195	0.911962353364553	Transcript	Caudate
ENST00000366809.6	ENSG00000130396.20	ENSG00000130396	MLLT4	0.174031611466053	1.14362890190447	0.83020353757641	0.406940772239219	0.911998883898879	Transcript	Caudate
ENST00000526234.1	ENSG00000141971.12	ENSG00000141971	MVB12A	-0.0478801979494931	-0.880253390985241	-0.830192134201928	0.406947210523204	0.911998883898879	Transcript	Caudate
ENST00000456519.2	ENSG00000224509.2	ENSG00000224509	AC010884.1	0.042094431443165	-0.36859161534911	0.830106827797868	0.406995375995779	0.911998883898879	Transcript	Caudate
ENST00000620511.1	ENSG00000038382.17	ENSG00000038382	TRIO	0.0977545944969745	0.558222617833041	0.830073990638097	0.407013917334592	0.911998883898879	Transcript	Caudate
ENST00000422005.7	ENSG00000211448.11	ENSG00000211448	DIO2	0.280330354796805	-3.10682575566734	0.83004030030605	0.407032940938568	0.911998883898879	Transcript	Caudate
ENST00000557898.1	ENSG00000259709.1	ENSG00000259709	CTD-2184D3.7	0.0603762129645356	-0.569165136743125	0.829986008640447	0.407063598424759	0.911998883898879	Transcript	Caudate
ENST00000526476.5	ENSG00000166135.13	ENSG00000166135	HIF1AN	0.076873191096992	-0.0018835544565495	0.829973810852384	0.407070486477316	0.911998883898879	Transcript	Caudate
ENST00000488310.1	ENSG00000240449.1	ENSG00000240449	RP4-584D14.5	0.0414006236487668	-0.281156126232549	0.829952000920859	0.407082802651012	0.911998883898879	Transcript	Caudate
ENST00000609737.1	ENSG00000231711.2	ENSG00000231711	LINC00899	0.0266898535577402	1.54125367901161	0.829944040376828	0.407087298064265	0.911998883898879	Transcript	Caudate
ENST00000424405.5	ENSG00000101019.21	ENSG00000101019	UQCC1	0.0775440297217507	-0.358634637521985	0.829934938579406	0.407092437993211	0.911998883898879	Transcript	Caudate
ENST00000244728.9	ENSG00000124749.16	ENSG00000124749	COL21A1	-0.143213608007714	1.06306727913284	-0.829907104257036	0.407108156716363	0.911998883898879	Transcript	Caudate
ENST00000620204.3	ENSG00000118503.14	ENSG00000118503	TNFAIP3	0.241342511730034	-3.52463971282854	0.829891553018879	0.407116939039438	0.911998883898879	Transcript	Caudate
ENST00000515254.1	ENSG00000112983.17	ENSG00000112983	BRD8	0.0683239612826123	-0.657196835208148	0.829869987979882	0.407129117751959	0.911998883898879	Transcript	Caudate
ENST00000339917.9	ENSG00000139908.14	ENSG00000139908	TSSK4	-0.148240927569976	-1.39991672140307	-0.829859673967166	0.407134942599237	0.911998883898879	Transcript	Caudate
ENST00000374930.7	ENSG00000163002.12	ENSG00000163002	NUP35	-0.122549895650467	-0.92581959915328	-0.829832249317296	0.407150430935835	0.911998883898879	Transcript	Caudate
ENST00000594295.5	ENSG00000197608.11	ENSG00000197608	ZNF841	0.0297928299950862	3.73393639440238	0.829825106466592	0.407154464987848	0.911998883898879	Transcript	Caudate
ENST00000588806.1	ENSG00000033627.15	ENSG00000033627	ATP6V0A1	-0.0338895839672799	0.437071592248562	-0.829802980619338	0.407166961105598	0.911998883898879	Transcript	Caudate
ENST00000587086.2	ENSG00000141854.8	ENSG00000141854	MIR1199	-0.0889498044017356	0.0612344886617488	-0.829798101189517	0.407169716914794	0.911998883898879	Transcript	Caudate
ENST00000439160.6	ENSG00000070814.17	ENSG00000070814	TCOF1	0.18915799365607	0.839610341682664	0.829792833929394	0.407172691775706	0.911998883898879	Transcript	Caudate
ENST00000376354.5	ENSG00000125246.15	ENSG00000125246	CLYBL	0.0669554465323002	0.189312315962197	0.829775980142024	0.407182210601931	0.911998883898879	Transcript	Caudate
ENST00000575316.1	ENSG00000129219.13	ENSG00000129219	PLD2	0.150317729639309	-2.49364703938325	0.829775771467887	0.407182328459531	0.911998883898879	Transcript	Caudate
ENST00000486786.1	ENSG00000152465.17	ENSG00000152465	NMT2	0.0322987860157169	0.39939066200461	0.82975703034509	0.407192913389483	0.911998883898879	Transcript	Caudate
ENST00000518001.1	ENSG00000104660.17	ENSG00000104660	LEPROTL1	0.125383315554997	-1.00237427414959	0.829753840099492	0.407194715247037	0.911998883898879	Transcript	Caudate
ENST00000262970.9	ENSG00000089847.12	ENSG00000089847	ANKRD24	0.197272641473675	-2.25447071574944	0.82975178554778	0.407195875664776	0.911998883898879	Transcript	Caudate
ENST00000549790.1	ENSG00000102189.16	ENSG00000102189	EEA1	-0.15940071597359	-2.98274617904407	-0.829726231525245	0.407210308828381	0.911998883898879	Transcript	Caudate
ENST00000462266.1	ENSG00000177885.13	ENSG00000177885	GRB2	0.0649930268232303	1.1539738908165	0.829687470934889	0.407232201776167	0.911998883898879	Transcript	Caudate
ENST00000434821.5	ENSG00000115170.13	ENSG00000115170	ACVR1	0.0326656402583027	3.55128606952366	0.82966913194507	0.407242560340396	0.911998883898879	Transcript	Caudate
ENST00000416282.2	ENSG00000172936.12	ENSG00000172936	MYD88	-0.219584488268249	-4.0241982604033	-0.829645026915392	0.40725617602483	0.911998883898879	Transcript	Caudate
ENST00000395347.1	ENSG00000165449.11	ENSG00000165449	SLC16A9	-0.105652937426962	2.8270869442951	-0.829604884039444	0.407278851263873	0.911998883898879	Transcript	Caudate
ENST00000525243.5	ENSG00000137522.17	ENSG00000137522	RNF121	-0.0870124875710286	-0.363772841216869	-0.829599149661985	0.407282090465178	0.911998883898879	Transcript	Caudate
ENST00000590661.1	ENSG00000129968.15	ENSG00000129968	ABHD17A	-0.202738347775175	-3.63229943499201	-0.829577012206616	0.407294595485039	0.911998883898879	Transcript	Caudate
ENST00000487440.5	ENSG00000088727.12	ENSG00000088727	KIF9	0.176138855750101	-2.70429747640649	0.829563374657853	0.407302299186662	0.911998883898879	Transcript	Caudate
ENST00000546960.5	ENSG00000185046.18	ENSG00000185046	ANKS1B	0.140616817710994	2.3979939060572	0.82954322460846	0.407313681888065	0.911998883898879	Transcript	Caudate
ENST00000398316.7	ENSG00000102531.16	ENSG00000102531	FNDC3A	0.0181938128484127	6.10486666152588	0.829542128657168	0.407314300993066	0.911998883898879	Transcript	Caudate
ENST00000480673.5	ENSG00000162613.16	ENSG00000162613	FUBP1	-0.0379005075313682	0.672490639326196	-0.82953765259342	0.407316829535964	0.911998883898879	Transcript	Caudate
ENST00000442936.1	ENSG00000233044.1	ENSG00000233044	RP1-137K2.2	-0.0504791974356678	-1.55998546517411	-0.829531727323211	0.407320176754736	0.911998883898879	Transcript	Caudate
ENST00000300179.6	ENSG00000166924.8	ENSG00000166924	NYAP1	0.0349658666415807	4.54696873023924	0.829510196825631	0.407332339593639	0.911998883898879	Transcript	Caudate
ENST00000408888.7	ENSG00000188739.14	ENSG00000188739	RBM34	-0.0263918571033772	2.99471187415228	-0.829507741916464	0.407333726415373	0.911998883898879	Transcript	Caudate
ENST00000557648.1	ENSG00000119684.15	ENSG00000119684	MLH3	-0.0670871328329949	-1.25112384661791	-0.829500752460316	0.407337674898612	0.911998883898879	Transcript	Caudate
ENST00000301964.6	ENSG00000171148.13	ENSG00000171148	TADA3	0.0199123221447691	5.21358028781019	0.829460062389096	0.407360661986665	0.911998883898879	Transcript	Caudate
ENST00000533539.1	ENSG00000168172.8	ENSG00000168172	HOOK3	0.0234259462394955	2.04364400165217	0.829440803607785	0.407371542142547	0.911998883898879	Transcript	Caudate
ENST00000565986.1	ENSG00000179889.18	ENSG00000179889	PDXDC1	0.093698830874876	-2.3660945995001	0.82943401290947	0.407375378556382	0.911998883898879	Transcript	Caudate
ENST00000483614.1	ENSG00000213304.3	ENSG00000213304	CTC-398G3.1	-0.0667881391236115	-2.00455789162069	-0.829428900299451	0.407378266946323	0.911998883898879	Transcript	Caudate
ENST00000394169.5	ENSG00000172057.9	ENSG00000172057	ORMDL3	-0.0885737947527747	-2.10704990025591	-0.829427586731321	0.407379009053991	0.911998883898879	Transcript	Caudate
ENST00000446564.5	ENSG00000106603.17	ENSG00000106603	COA1	0.176194248730227	-1.52879731284644	0.829416913176363	0.407385039168606	0.911998883898879	Transcript	Caudate
ENST00000437994.6	ENSG00000156535.13	ENSG00000156535	CD109	-0.127799591366102	0.909188101668301	-0.829397752028497	0.407395864554244	0.911998883898879	Transcript	Caudate
ENST00000609943.5	ENSG00000101096.19	ENSG00000101096	NFATC2	-0.114220042973318	0.854944450342222	-0.829387286691695	0.407401777180176	0.911998883898879	Transcript	Caudate
ENST00000510317.2	ENSG00000239335.4	ENSG00000239335	LLPH-AS1	0.0782375595564593	-1.99978967039824	0.829380519288106	0.407405600603434	0.911998883898879	Transcript	Caudate
ENST00000512390.1	ENSG00000120318.15	ENSG00000120318	ARAP3	-0.0746952804927551	0.0046695909645119	-0.829350758623391	0.407422414931292	0.911998883898879	Transcript	Caudate
ENST00000335282.4	ENSG00000186973.10	ENSG00000186973	FAM183A	-0.217257968839571	-3.19018646071757	-0.829341229343362	0.407427798918944	0.911998883898879	Transcript	Caudate
ENST00000380747.5	ENSG00000205581.10	ENSG00000205581	HMGN1	0.162589956152348	-2.24458880908382	0.829329796024313	0.407434258733738	0.911998883898879	Transcript	Caudate
ENST00000507352.1	ENSG00000138640.14	ENSG00000138640	FAM13A	-0.0959668790584196	-0.333708148461512	-0.829323076957477	0.407438055028947	0.911998883898879	Transcript	Caudate
ENST00000296591.9	ENSG00000164176.12	ENSG00000164176	EDIL3	0.0514388718237534	8.10202210811787	0.829320687453203	0.407439405111948	0.911998883898879	Transcript	Caudate
ENST00000508527.5	ENSG00000164241.13	ENSG00000164241	C5orf63	0.050192859031393	0.0071726017799567	0.829309899716926	0.407445500275354	0.911998883898879	Transcript	Caudate
ENST00000513975.5	ENSG00000145216.15	ENSG00000145216	FIP1L1	-0.0444082912527477	0.871104960909501	-0.829306154897688	0.407447616143063	0.911998883898879	Transcript	Caudate
ENST00000510797.1	ENSG00000169230.9	ENSG00000169230	PRELID1	0.165111400403216	-3.12367876587433	0.829280437168167	0.407462147145843	0.911998883898879	Transcript	Caudate
ENST00000500949.6	ENSG00000247556.6	ENSG00000247556	OIP5-AS1	0.0243722809595926	8.62476925950589	0.829278753636129	0.407463098384049	0.911998883898879	Transcript	Caudate
ENST00000602528.1	ENSG00000270040.1	ENSG00000270040	RP11-416A14.1	-0.0764170099168619	-2.27300161651374	-0.829251163704533	0.407478687582985	0.911998883898879	Transcript	Caudate
ENST00000592001.5	ENSG00000099341.11	ENSG00000099341	PSMD8	-0.12802025022964	-3.05763893548048	-0.82924919160518	0.407479801896233	0.911998883898879	Transcript	Caudate
ENST00000624522.1	ENSG00000279745.1	ENSG00000279745	AL365202.1	0.030962220211666	0.31958023388768	0.829228267310081	0.407491625053478	0.911998883898879	Transcript	Caudate
ENST00000424659.5	ENSG00000124356.15	ENSG00000124356	STAMBP	0.132027260134093	-2.74438277968709	0.829216360347966	0.407498353108241	0.911998883898879	Transcript	Caudate
ENST00000563825.1	ENSG00000261285.5	ENSG00000261285	RP11-481E4.2	-0.0523387285422777	-0.066036828218993	-0.829204210195196	0.407505218646944	0.911998883898879	Transcript	Caudate
ENST00000302904.8	ENSG00000108312.14	ENSG00000108312	UBTF	0.0528450800683056	2.07724321729468	0.829181429722585	0.40751809111746	0.911998883898879	Transcript	Caudate
ENST00000552785.1	ENSG00000258086.1	ENSG00000258086	RP11-753H16.5	0.0592038587324762	-1.94229061399252	0.829174295850216	0.407522122276213	0.911998883898879	Transcript	Caudate
ENST00000601575.5	ENSG00000183760.10	ENSG00000183760	ACP7	0.082947873838294	0.427885444402503	0.829162912199169	0.407528554919632	0.911998883898879	Transcript	Caudate
ENST00000557820.5	ENSG00000160199.14	ENSG00000160199	PKNOX1	-0.156002130583062	-3.1369095790177	-0.829116032819823	0.407555046035691	0.911998883898879	Transcript	Caudate
ENST00000510954.5	ENSG00000165671.18	ENSG00000165671	NSD1	0.161341749741169	-2.33150136374445	0.829115135069673	0.407555553356291	0.911998883898879	Transcript	Caudate
ENST00000348831.8	ENSG00000197381.15	ENSG00000197381	ADARB1	-0.29654094370393	-2.13478791593712	-0.829114592798779	0.407555859794959	0.911998883898879	Transcript	Caudate
ENST00000528483.1	ENSG00000182359.14	ENSG00000182359	KBTBD3	0.0893300071052777	-1.51965201270661	0.829112715718283	0.407556920539007	0.911998883898879	Transcript	Caudate
ENST00000606034.1	ENSG00000272512.1	ENSG00000272512	RP11-54O7.17	-0.0670453006332194	0.495753812446701	-0.829110936745033	0.407557925843869	0.911998883898879	Transcript	Caudate
ENST00000438804.5	ENSG00000163596.16	ENSG00000163596	ICA1L	0.0556497022169456	1.46010682989126	0.829086390311908	0.4075717972824	0.911998883898879	Transcript	Caudate
ENST00000588224.1	ENSG00000165863.16	ENSG00000165863	C10orf82	0.131256110255885	-1.28367399729741	0.829073065519305	0.407579327376274	0.911998883898879	Transcript	Caudate
ENST00000515287.5	ENSG00000168785.7	ENSG00000168785	TSPAN5	-0.0850554568335266	-1.51414444789336	-0.829070851427233	0.407580578609905	0.911998883898879	Transcript	Caudate
ENST00000359882.8	ENSG00000102312.20	ENSG00000102312	PORCN	-0.242200090461082	-2.54947962225209	-0.829066130861484	0.407583246316316	0.911998883898879	Transcript	Caudate
ENST00000563886.1	ENSG00000077238.13	ENSG00000077238	IL4R	-0.122875072493605	-2.86465779275663	-0.829061586742529	0.407585814318227	0.911998883898879	Transcript	Caudate
ENST00000497825.5	ENSG00000197958.12	ENSG00000197958	RPL12	-0.078228484533015	-0.865695584301856	-0.829056549457004	0.407588661032936	0.911998883898879	Transcript	Caudate
ENST00000470083.5	ENSG00000204392.10	ENSG00000204392	LSM2	0.188478664525334	-1.03730505646472	0.829044915011676	0.407595236037583	0.911998883898879	Transcript	Caudate
ENST00000326735.12	ENSG00000159363.17	ENSG00000159363	ATP13A2	0.0266391508686129	5.51697527197322	0.829039592009758	0.407598244260801	0.911998883898879	Transcript	Caudate
ENST00000449372.6	ENSG00000197283.13	ENSG00000197283	SYNGAP1	0.0473128690783045	3.55518620115505	0.829003961031205	0.407618380973072	0.911998883898879	Transcript	Caudate
ENST00000489825.5	ENSG00000162923.14	ENSG00000162923	WDR26	-0.0633269055132881	-1.25738540873597	-0.828987669855754	0.40762758806735	0.911998883898879	Transcript	Caudate
ENST00000457996.1	ENSG00000233029.3	ENSG00000233029	RP11-439A17.9	0.0632768426170896	-0.364732679014066	0.828982666623152	0.407630415711146	0.911998883898879	Transcript	Caudate
ENST00000611273.1	ENSG00000102081.13	ENSG00000102081	FMR1	0.0903943108115795	2.14330186711431	0.828980709307034	0.407631521917712	0.911998883898879	Transcript	Caudate
ENST00000524994.5	ENSG00000174080.10	ENSG00000174080	CTSF	0.156371440612041	-0.798377057444375	0.828977585935227	0.407633287141864	0.911998883898879	Transcript	Caudate
ENST00000448656.5	ENSG00000153237.17	ENSG00000153237	CCDC148	0.0610498219819339	1.01724844288903	0.828946657978281	0.407650766824436	0.91200203786563	Transcript	Caudate
ENST00000513980.5	ENSG00000136504.11	ENSG00000136504	KAT7	0.1743531715243	-2.86173173282775	0.828944990443564	0.407651709284738	0.91200203786563	Transcript	Caudate
ENST00000495828.1	ENSG00000117419.14	ENSG00000117419	ERI3	-0.0935850588063093	-0.168796589727923	-0.828924211372426	0.407663453347279	0.912009281462323	Transcript	Caudate
ENST00000411561.1	ENSG00000233367.1	ENSG00000233367	RP11-307L3.4	-0.0639259505974317	-2.08955753802608	-0.828883456728521	0.407686487933389	0.912041782962614	Transcript	Caudate
ENST00000619107.1	ENSG00000068400.13	ENSG00000068400	GRIPAP1	-0.128488492957015	-0.703018538824399	-0.828849229808045	0.407705833642046	0.912051664014515	Transcript	Caudate
ENST00000605923.1	ENSG00000272321.1	ENSG00000272321	KB-1517D11.4	0.0586506401161904	1.44378048283645	0.828815437300835	0.407724934350895	0.912051664014515	Transcript	Caudate
ENST00000404547.5	ENSG00000185737.12	ENSG00000185737	NRG3	-0.040417822613908	2.09354159883773	-0.828815151655002	0.407725095810209	0.912051664014515	Transcript	Caudate
ENST00000356674.7	ENSG00000122566.20	ENSG00000122566	HNRNPA2B1	0.0264450981606139	7.10148608676486	0.828804472509944	0.407731132149859	0.912051664014515	Transcript	Caudate
ENST00000443241.5	ENSG00000128654.13	ENSG00000128654	MTX2	-0.0868266626176028	-0.026433216133727	-0.828776877357998	0.40774673043541	0.912051664014515	Transcript	Caudate
ENST00000633433.1	ENSG00000282740.1	ENSG00000282740	RP5-1182A14.7	-0.18288762314056	-3.95070795914304	-0.828771029041856	0.407750036268646	0.912051664014515	Transcript	Caudate
ENST00000623277.1	ENSG00000101670.11	ENSG00000101670	LIPG	0.0335682631104926	1.54563259729441	0.82877029440974	0.407750451529695	0.912051664014515	Transcript	Caudate
ENST00000390219.1	ENSG00000211574.1	ENSG00000211574	MIR770	0.0632240352688269	2.32673785016763	0.828710482702037	0.407784261780569	0.912063954739698	Transcript	Caudate
ENST00000479518.1	ENSG00000134874.17	ENSG00000134874	DZIP1	-0.0640702080391352	-0.61577703469626	-0.828703519004828	0.407788198315383	0.912063954739698	Transcript	Caudate
ENST00000563566.5	ENSG00000128989.10	ENSG00000128989	ARPP19	-0.243635698930248	-0.869861465357153	-0.828681482151104	0.40780065576184	0.912063954739698	Transcript	Caudate
ENST00000416166.1	ENSG00000169991.10	ENSG00000169991	IFFO2	0.0557247534853841	0.0192702324748469	0.828673605873111	0.407805108281683	0.912063954739698	Transcript	Caudate
ENST00000467565.1	ENSG00000183036.10	ENSG00000183036	PCP4	0.0558986936113081	1.11592245744675	0.828665851276657	0.407809492042441	0.912063954739698	Transcript	Caudate
ENST00000378748.7	ENSG00000123240.16	ENSG00000123240	OPTN	-0.205134964048236	-0.0795164095302164	-0.828644065760049	0.407821807791329	0.912063954739698	Transcript	Caudate
ENST00000507515.1	ENSG00000178163.7	ENSG00000178163	ZNF518B	-0.048101883240924	-0.720837836181158	-0.828632589391111	0.407828295680965	0.912063954739698	Transcript	Caudate
ENST00000480745.5	ENSG00000101109.11	ENSG00000101109	STK4	-0.0661626431878426	-2.15431001654122	-0.828613006603088	0.407839366482578	0.912063954739698	Transcript	Caudate
ENST00000529007.5	ENSG00000104529.17	ENSG00000104529	EEF1D	-0.157213572314105	-0.529475827560771	-0.828606723360119	0.407842918646976	0.912063954739698	Transcript	Caudate
ENST00000486917.1	ENSG00000204314.10	ENSG00000204314	PRRT1	0.07922317554516	-2.28096183066562	0.828580481502484	0.407857754401385	0.912063954739698	Transcript	Caudate
ENST00000523297.5	ENSG00000164961.15	ENSG00000164961	KIAA0196	0.1057022258922	0.0006680046500881	0.828576244857367	0.407860149606087	0.912063954739698	Transcript	Caudate
ENST00000437131.1	ENSG00000144674.16	ENSG00000144674	GOLGA4	-0.0292382966872514	5.89447383724317	-0.828571408065403	0.407862884116558	0.912063954739698	Transcript	Caudate
ENST00000522122.1	ENSG00000171992.12	ENSG00000171992	SYNPO	0.0816960226403453	3.95500989762386	0.828564951129535	0.407866534602574	0.912063954739698	Transcript	Caudate
ENST00000564033.1	ENSG00000065054.13	ENSG00000065054	SLC9A3R2	-0.0948423837206918	-1.28769376545847	-0.828520124372371	0.407891878346574	0.912087050078963	Transcript	Caudate
ENST00000467790.5	ENSG00000137965.10	ENSG00000137965	IFI44	-0.167877936410783	-1.70582218581446	-0.828516589971648	0.407893876633955	0.912087050078963	Transcript	Caudate
ENST00000546733.1	ENSG00000136040.8	ENSG00000136040	PLXNC1	0.0586844212970927	-1.05145461263831	0.828454711435865	0.40792886260762	0.912131302588812	Transcript	Caudate
ENST00000505459.5	ENSG00000153037.13	ENSG00000153037	SRP19	0.0199035486221	3.30387244565495	0.828425448308746	0.407945408533705	0.912131302588812	Transcript	Caudate
ENST00000486693.1	ENSG00000198087.7	ENSG00000198087	CD2AP	-0.0712040718381497	-2.02193687338956	-0.828403096760935	0.407958046792417	0.912131302588812	Transcript	Caudate
ENST00000398904.6	ENSG00000146122.16	ENSG00000146122	DAAM2	0.059939506743031	5.96650100262489	0.82839571558999	0.407962220386951	0.912131302588812	Transcript	Caudate
ENST00000376561.7	ENSG00000085733.15	ENSG00000085733	CTTN	-0.1684706533666	1.08646738477351	-0.828395174792246	0.40796252617555	0.912131302588812	Transcript	Caudate
ENST00000621469.4	ENSG00000114738.10	ENSG00000114738	MAPKAPK3	-0.165055241580256	1.09555008940959	-0.828391310370455	0.407964711277644	0.912131302588812	Transcript	Caudate
ENST00000392432.6	ENSG00000145014.17	ENSG00000145014	TMEM44	-0.0828703560216077	-0.354008939814227	-0.828349826081892	0.40798816863161	0.912164727098462	Transcript	Caudate
ENST00000492780.1	ENSG00000178252.17	ENSG00000178252	WDR6	-0.106285553164071	-2.3179683626862	-0.828333266230735	0.407997532649894	0.912166641517037	Transcript	Caudate
ENST00000535277.5	ENSG00000175581.13	ENSG00000175581	MRPL48	-0.140077390548615	-2.21221273914513	-0.828266475317597	0.408035301886712	0.91222125584355	Transcript	Caudate
ENST00000328880.5	ENSG00000182782.7	ENSG00000182782	HCAR2	0.132387851644237	-2.9682583075904	0.828258631596802	0.408039737527713	0.91222125584355	Transcript	Caudate
ENST00000503350.6	ENSG00000113712.16	ENSG00000113712	CSNK1A1	0.0814323725425183	1.09913522584127	0.828244930610985	0.408047485533883	0.91222125584355	Transcript	Caudate
ENST00000372306.7	ENSG00000196517.11	ENSG00000196517	SLC6A9	-0.17108677224333	-3.35667204082679	-0.82818600690998	0.408080808314229	0.912251155729754	Transcript	Caudate
ENST00000544274.1	ENSG00000134759.13	ENSG00000134759	ELP2	-0.067538336755059	-1.48151600326211	-0.828179175182777	0.40808467192675	0.912251155729754	Transcript	Caudate
ENST00000565138.5	ENSG00000260269.5	ENSG00000260269	CTD-2323K18.1	-0.0665537104446674	-1.55974018485906	-0.828161851752637	0.408094469111212	0.912251155729754	Transcript	Caudate
ENST00000412761.5	ENSG00000163832.15	ENSG00000163832	ELP6	-0.0685677703330604	-1.11369435573967	-0.828161100019848	0.408094894253341	0.912251155729754	Transcript	Caudate
ENST00000562365.2	ENSG00000234465.10	ENSG00000234465	PINLYP	0.0492352213627498	0.19681684198912	0.82813662316605	0.408108737271341	0.912263080128514	Transcript	Caudate
ENST00000521997.5	ENSG00000123124.13	ENSG00000123124	WWP1	0.168216172656056	-2.53689943650418	0.828108613371444	0.408124578707821	0.912265005444649	Transcript	Caudate
ENST00000479127.5	ENSG00000160256.12	ENSG00000160256	FAM207A	-0.116059015528175	-1.42331661619318	-0.828097329204086	0.40813096077287	0.912265005444649	Transcript	Caudate
ENST00000493559.1	ENSG00000119402.16	ENSG00000119402	FBXW2	-0.0237974245391911	1.14679023183771	-0.828083845385475	0.408138586988256	0.912265005444649	Transcript	Caudate
ENST00000453650.2	ENSG00000121481.10	ENSG00000121481	RNF2	0.0554312835409381	0.402802366420463	0.828074923256818	0.408143633237287	0.912265005444649	Transcript	Caudate
ENST00000241502.8	ENSG00000122068.12	ENSG00000122068	FYTTD1	0.0158314798619356	5.63148447335939	0.828051837402537	0.408156690492947	0.912270696915812	Transcript	Caudate
ENST00000557028.5	ENSG00000100968.13	ENSG00000100968	NFATC4	0.155287514470443	-2.04362964408429	0.828030986652716	0.408168483798253	0.912270696915812	Transcript	Caudate
ENST00000523082.1	ENSG00000113575.9	ENSG00000113575	PPP2CA	0.0627058361345104	-0.205337036857818	0.828025290285912	0.408171705731872	0.912270696915812	Transcript	Caudate
ENST00000558908.5	ENSG00000140262.17	ENSG00000140262	TCF12	0.082893737210067	-0.0460352694510654	0.827999030159884	0.408186558971861	0.912276680842627	Transcript	Caudate
ENST00000228741.7	ENSG00000111145.7	ENSG00000111145	ELK3	-0.0297437945121488	3.20240308089058	-0.827946423589711	0.408216315247386	0.912276680842627	Transcript	Caudate
ENST00000555259.5	ENSG00000092108.20	ENSG00000092108	SCFD1	0.0489601717000318	0.442134863633729	0.827925721810515	0.408228025316183	0.912276680842627	Transcript	Caudate
ENST00000528180.5	ENSG00000074266.18	ENSG00000074266	EED	0.206069758642157	-1.79050820536579	0.827925051692866	0.408228404375064	0.912276680842627	Transcript	Caudate
ENST00000551992.5	ENSG00000187109.13	ENSG00000187109	NAP1L1	0.0427395932712815	0.900312732100626	0.827897550515446	0.408243960878044	0.912276680842627	Transcript	Caudate
ENST00000520643.5	ENSG00000104450.12	ENSG00000104450	SPAG1	0.202459494805536	-3.36495780745004	0.827893038311739	0.408246513315721	0.912276680842627	Transcript	Caudate
ENST00000433978.1	ENSG00000234882.1	ENSG00000234882	EIF3EP1	0.0263582202299579	1.80280146052144	0.827879871244894	0.408253961641604	0.912276680842627	Transcript	Caudate
ENST00000493844.1	ENSG00000118997.13	ENSG00000118997	DNAH7	-0.0566421323096091	-1.12223497675665	-0.827879849716813	0.408253973819642	0.912276680842627	Transcript	Caudate
ENST00000634994.1	ENSG00000267002.2	ENSG00000267002	RP11-242D8.1	-0.0367047737977501	0.154552429077772	-0.827879273552863	0.40825429974503	0.912276680842627	Transcript	Caudate
ENST00000559391.1	ENSG00000170776.20	ENSG00000170776	AKAP13	-0.0800196906994093	-2.5450166966837	-0.827850571643314	0.408270536086223	0.912276680842627	Transcript	Caudate
ENST00000525954.5	ENSG00000079459.12	ENSG00000079459	FDFT1	-0.106912012244799	2.2843619426097	-0.827849526782916	0.408271127159056	0.912276680842627	Transcript	Caudate
ENST00000268676.11	ENSG00000140995.16	ENSG00000140995	DEF8	0.0546734114046824	3.56624232060846	0.827834798483294	0.408279458946421	0.912276680842627	Transcript	Caudate
ENST00000573819.1	ENSG00000263110.1	ENSG00000263110	RP11-189E14.3	-0.0639794609498011	-2.57723613859319	-0.827825008582459	0.408284997141776	0.912276680842627	Transcript	Caudate
ENST00000334984.10	ENSG00000124782.19	ENSG00000124782	RREB1	0.210048515535746	-3.65989262557099	0.827796080970853	0.408301361897299	0.912294233972715	Transcript	Caudate
ENST00000534619.5	ENSG00000147676.13	ENSG00000147676	MAL2	0.169141521184554	-2.52264130973679	0.827758520461246	0.408322610989505	0.912314698393781	Transcript	Caudate
ENST00000557290.1	ENSG00000100567.12	ENSG00000100567	PSMA3	0.0264287987866668	1.55134038612102	0.82774128794852	0.408332360153366	0.912314698393781	Transcript	Caudate
ENST00000296449.9	ENSG00000173421.16	ENSG00000173421	CCDC36	-0.0610157400499033	-1.12725864770545	-0.827734769018106	0.408336048225272	0.912314698393781	Transcript	Caudate
ENST00000571906.1	ENSG00000140987.19	ENSG00000140987	ZSCAN32	-0.185643890868509	-3.47223330852464	-0.8277102830283	0.408349901303172	0.91231873475676	Transcript	Caudate
ENST00000479659.5	ENSG00000197530.12	ENSG00000197530	MIB2	-0.0461782604663873	1.25530350370554	-0.827701495146158	0.408354873162372	0.91231873475676	Transcript	Caudate
ENST00000353130.5	ENSG00000131969.14	ENSG00000131969	ABHD12B	0.0612743776878669	2.77027223184589	0.827685826970179	0.408363737727546	0.912319528749068	Transcript	Caudate
ENST00000471377.5	ENSG00000143321.18	ENSG00000143321	HDGF	-0.180377665381559	-2.64111726286537	-0.82764633917021	0.408386079203252	0.912334206274318	Transcript	Caudate
ENST00000631857.1	ENSG00000119866.20	ENSG00000119866	BCL11A	-0.102484617298918	0.492665299759554	-0.827644135252022	0.408387326161425	0.912334206274318	Transcript	Caudate
ENST00000475818.5	ENSG00000163517.14	ENSG00000163517	HDAC11	0.0554783552987855	-0.821467528112492	0.827576854495725	0.408425394136779	0.912356491925399	Transcript	Caudate
ENST00000397206.6	ENSG00000163072.15	ENSG00000163072	NOSTRIN	-0.236649409333528	-3.98631688407459	-0.827549483197242	0.408440881637484	0.912356491925399	Transcript	Caudate
ENST00000561648.5	ENSG00000102935.11	ENSG00000102935	ZNF423	-0.0512414604745338	0.317344639728298	-0.82749699810666	0.408470580256249	0.912356491925399	Transcript	Caudate
ENST00000473185.1	ENSG00000133048.12	ENSG00000133048	CHI3L1	0.0913166423258412	0.871033760866182	0.827494943448625	0.408471742908026	0.912356491925399	Transcript	Caudate
ENST00000523620.1	ENSG00000120910.14	ENSG00000120910	PPP3CC	-0.0813673597263604	-2.11002626331452	-0.827485565569014	0.40847704951371	0.912356491925399	Transcript	Caudate
ENST00000539064.5	ENSG00000132740.8	ENSG00000132740	IGHMBP2	0.0538460877062247	-0.277687937766684	0.827474098719564	0.408483538248501	0.912356491925399	Transcript	Caudate
ENST00000512728.5	ENSG00000163945.15	ENSG00000163945	UVSSA	0.0807014436931514	-1.3289460836725	0.827453301260175	0.408495307043567	0.912356491925399	Transcript	Caudate
ENST00000468476.1	ENSG00000090621.13	ENSG00000090621	PABPC4	-0.0364219548432847	1.0817666452637	-0.827449929139551	0.40849721526673	0.912356491925399	Transcript	Caudate
ENST00000477063.5	ENSG00000121542.11	ENSG00000121542	SEC22A	0.0382926425616091	0.661517472160987	0.827366524943164	0.408544413915791	0.912356491925399	Transcript	Caudate
ENST00000508252.1	ENSG00000112981.4	ENSG00000112981	NME5	0.0719313422052617	-1.32746876609614	0.827330671540014	0.408564704450612	0.912356491925399	Transcript	Caudate
ENST00000633136.1	ENSG00000124772.11	ENSG00000124772	CPNE5	0.0503970731988079	4.06264699453902	0.827311658658802	0.408575464664638	0.912356491925399	Transcript	Caudate
ENST00000579674.1	ENSG00000167543.15	ENSG00000167543	TP53I13	-0.0569454832311958	-1.02531964840042	-0.82729991365773	0.408582111754741	0.912356491925399	Transcript	Caudate
ENST00000621676.4	ENSG00000160695.14	ENSG00000160695	VPS11	0.0212258961390364	4.90135798559682	0.827297778299821	0.408583320268721	0.912356491925399	Transcript	Caudate
ENST00000453972.1	ENSG00000225181.1	ENSG00000225181	RP11-388K2.1	-0.0632312152897196	-1.42365015362724	-0.827272161842629	0.408597818167255	0.912356491925399	Transcript	Caudate
ENST00000422135.5	ENSG00000147642.16	ENSG00000147642	SYBU	0.146005643839696	0.372167461769157	0.82727012075079	0.40859897335749	0.912356491925399	Transcript	Caudate
ENST00000515366.5	ENSG00000109458.8	ENSG00000109458	GAB1	-0.0512775483920988	0.0369567024740651	-0.827265462905829	0.408601609550449	0.912356491925399	Transcript	Caudate
ENST00000462906.1	ENSG00000184203.7	ENSG00000184203	PPP1R2	0.0336941663555664	0.21646708063224	0.827257231528644	0.408606268274504	0.912356491925399	Transcript	Caudate
ENST00000505591.1	ENSG00000188517.14	ENSG00000188517	COL25A1	0.0889675183349284	-1.73541285976785	0.82722890430636	0.408622300914747	0.912356491925399	Transcript	Caudate
ENST00000453646.1	ENSG00000226625.1	ENSG00000226625	RBM17P1	-0.0636019295723976	-2.101557183946	-0.827228382126694	0.408622596461505	0.912356491925399	Transcript	Caudate
ENST00000230354.10	ENSG00000112592.13	ENSG00000112592	TBP	0.0599706421104056	0.671554335790291	0.827222450115047	0.408625953910308	0.912356491925399	Transcript	Caudate
ENST00000457322.5	ENSG00000099917.17	ENSG00000099917	MED15	0.143618351452922	-3.07163055169556	0.827180905381023	0.408649468203118	0.912356491925399	Transcript	Caudate
ENST00000585345.1	ENSG00000267526.1	ENSG00000267526	RP11-178C3.6	0.0553439779136276	-1.67136056864354	0.827173422547161	0.408653703568236	0.912356491925399	Transcript	Caudate
ENST00000535831.5	ENSG00000130787.13	ENSG00000130787	HIP1R	0.0480814630271204	3.06315073673023	0.827172954303988	0.408653968599822	0.912356491925399	Transcript	Caudate
ENST00000515786.2	ENSG00000185774.14	ENSG00000185774	KCNIP4	0.0681995214984789	0.189737006795157	0.827152036142081	0.408665808650103	0.912356491925399	Transcript	Caudate
ENST00000576869.5	ENSG00000153933.9	ENSG00000153933	DGKE	0.0758342133585123	-1.35127879253681	0.827146182380207	0.408669122019761	0.912356491925399	Transcript	Caudate
ENST00000504361.1	ENSG00000113360.16	ENSG00000113360	DROSHA	0.145379341133052	-2.90358300447768	0.827137216378669	0.408674197022864	0.912356491925399	Transcript	Caudate
ENST00000427865.2	ENSG00000131446.16	ENSG00000131446	MGAT1	-0.0665043876630915	-0.0190211380378464	-0.827134563933795	0.408675698386727	0.912356491925399	Transcript	Caudate
ENST00000561187.1	ENSG00000131876.16	ENSG00000131876	SNRPA1	-0.0687375950456926	-1.88860135854945	-0.827109302164156	0.408689997476077	0.912356491925399	Transcript	Caudate
ENST00000481525.5	ENSG00000163412.12	ENSG00000163412	EIF4E3	-0.107874069795529	-1.22241311315494	-0.827091577498719	0.408700030466155	0.912356491925399	Transcript	Caudate
ENST00000490428.5	ENSG00000172264.16	ENSG00000172264	MACROD2	0.0593871127206656	0.779094848779767	0.827082087843354	0.408705402115672	0.912356491925399	Transcript	Caudate
ENST00000318041.13	ENSG00000137070.17	ENSG00000137070	IL11RA	0.220360804265138	-0.709199868717017	0.827077377028634	0.408708068702957	0.912356491925399	Transcript	Caudate
ENST00000236959.13	ENSG00000138363.14	ENSG00000138363	ATIC	-0.0305969140483656	3.18616181645685	-0.82702999989691	0.408734887414396	0.912356491925399	Transcript	Caudate
ENST00000548077.1	ENSG00000075856.11	ENSG00000075856	SART3	-0.056741413471182	-0.794997008919985	-0.827015437083528	0.40874313117858	0.912356491925399	Transcript	Caudate
ENST00000263636.4	ENSG00000054219.10	ENSG00000054219	LY75	-0.0454963528358138	1.88930913392775	-0.827008255335373	0.408747196682233	0.912356491925399	Transcript	Caudate
ENST00000584485.1	ENSG00000237298.9	ENSG00000237298	TTN-AS1	0.0709925395389106	-1.3768225277446	0.827007333052301	0.408747718777647	0.912356491925399	Transcript	Caudate
ENST00000523053.1	ENSG00000104714.13	ENSG00000104714	ERICH1	-0.0416464648752093	-0.149320645076138	-0.826989400713272	0.40875787017834	0.912356491925399	Transcript	Caudate
ENST00000524941.5	ENSG00000150672.16	ENSG00000150672	DLG2	0.155210495398115	-3.08688190695243	0.826973151991959	0.408767068622212	0.912356491925399	Transcript	Caudate
ENST00000436893.1	ENSG00000238123.1	ENSG00000238123	MID1IP1-AS1	0.0455887739428279	-0.451325723491859	0.826966163966158	0.408771024600038	0.912356491925399	Transcript	Caudate
ENST00000375025.9	ENSG00000150076.23	ENSG00000150076	AL356053.1	0.0311875661410651	3.41108420976478	0.826957548083274	0.408775902152397	0.912356491925399	Transcript	Caudate
ENST00000524636.1	ENSG00000066382.16	ENSG00000066382	MPPED2	0.0733868859982631	-1.44350540018634	0.826942970990414	0.408784154494848	0.912356491925399	Transcript	Caudate
ENST00000374586.7	ENSG00000106771.12	ENSG00000106771	TMEM245	-0.0177439107101856	6.98320257746363	-0.826918650219834	0.408797923122107	0.912356491925399	Transcript	Caudate
ENST00000374975.3	ENSG00000198502.5	ENSG00000198502	HLA-DRB5	-0.141558704333323	1.24739126580258	-0.826897325070814	0.408809996077327	0.912356491925399	Transcript	Caudate
ENST00000487525.5	ENSG00000108384.14	ENSG00000108384	RAD51C	-0.0747529420237315	-1.53970414357297	-0.826889731114418	0.408814295348226	0.912356491925399	Transcript	Caudate
ENST00000445957.2	ENSG00000162670.10	ENSG00000162670	BRINP3	-0.0383434554705302	0.159081976712383	-0.826887637535594	0.40881548061953	0.912356491925399	Transcript	Caudate
ENST00000519800.1	ENSG00000197948.10	ENSG00000197948	FCHSD1	-0.0564475925797121	-0.728805226576091	-0.826847862918793	0.40883799925035	0.912356491925399	Transcript	Caudate
ENST00000542680.1	ENSG00000256721.1	ENSG00000256721	CACNA1C-IT3	-0.0535457316507071	-0.40451719743992	-0.826841273645339	0.408841729877437	0.912356491925399	Transcript	Caudate
ENST00000607284.1	ENSG00000272389.1	ENSG00000272389	CTC-487M23.7	0.0552785386617541	-1.66829347894306	0.826832661696535	0.408846605706584	0.912356491925399	Transcript	Caudate
ENST00000539652.1	ENSG00000228144.2	ENSG00000228144	RP11-745O10.4	-0.132816799097521	-2.11404914331735	-0.826824620485137	0.408851158432565	0.912356491925399	Transcript	Caudate
ENST00000581360.1	ENSG00000266718.1	ENSG00000266718	RP11-466A19.1	0.0318858935290821	0.304478798537753	0.826823530492418	0.408851775560591	0.912356491925399	Transcript	Caudate
ENST00000460832.1	ENSG00000163611.11	ENSG00000163611	SPICE1	0.0537114419305107	-1.44405504091123	0.826816521952575	0.408855743642926	0.912356491925399	Transcript	Caudate
ENST00000358290.8	ENSG00000198189.10	ENSG00000198189	HSD17B11	-0.0353923756051526	3.27194147488951	-0.826801961555944	0.408863987495363	0.912356491925399	Transcript	Caudate
ENST00000311128.9	ENSG00000174839.12	ENSG00000174839	DENND6A	-0.0169063982624644	4.19086349565674	-0.826779645965523	0.408876622401264	0.912356491925399	Transcript	Caudate
ENST00000475025.5	ENSG00000186716.19	ENSG00000186716	BCR	0.0558422677104382	1.7043696240422	0.826774344808624	0.408879623907504	0.912356491925399	Transcript	Caudate
ENST00000555311.1	ENSG00000092148.12	ENSG00000092148	HECTD1	-0.0681504847215659	-2.19724699594299	-0.826756187616449	0.408889904579361	0.912356491925399	Transcript	Caudate
ENST00000379059.7	ENSG00000101868.10	ENSG00000101868	POLA1	0.34974730328183	-2.72125912879338	0.826753770606168	0.408891273111502	0.912356491925399	Transcript	Caudate
ENST00000528375.1	ENSG00000149503.12	ENSG00000149503	INCENP	-0.108918048119457	-2.10992968720773	-0.826740672075115	0.408898689660764	0.912356491925399	Transcript	Caudate
ENST00000425150.1	ENSG00000229151.1	ENSG00000229151	RP11-348F1.3	-0.04500835707638	-0.544592716472491	-0.82673579930408	0.408901448704123	0.912356491925399	Transcript	Caudate
ENST00000595509.1	ENSG00000178980.14	ENSG00000178980	SEPW1	0.174906873501332	-2.85643664403828	0.826729395425817	0.408905074702573	0.912356491925399	Transcript	Caudate
ENST00000439840.1	ENSG00000185433.8	ENSG00000185433	LINC00158	-0.0753163613744819	-1.01689113275936	-0.826724641978659	0.408907766207764	0.912356491925399	Transcript	Caudate
ENST00000231572.7	ENSG00000113643.8	ENSG00000113643	RARS	0.0178993151176006	4.59257546763775	0.826715043657632	0.408913201018208	0.912356491925399	Transcript	Caudate
ENST00000511703.5	ENSG00000251230.5	ENSG00000251230	MIR3945HG	-0.0543884035331924	-1.7448493269369	-0.826686943164769	0.408929112471208	0.912356491925399	Transcript	Caudate
ENST00000506610.1	ENSG00000237765.6	ENSG00000237765	FAM200B	-0.0720644145071509	1.37700903372982	-0.826676304508894	0.40893513653586	0.912356491925399	Transcript	Caudate
ENST00000497907.5	ENSG00000116584.17	ENSG00000116584	ARHGEF2	0.128930840326147	0.479659870740243	0.826668194928114	0.408939728565002	0.912356491925399	Transcript	Caudate
ENST00000265909.8	ENSG00000120451.10	ENSG00000120451	SNX19	0.0168256289883727	6.47352209741262	0.826630325348116	0.408961172524597	0.912356491925399	Transcript	Caudate
ENST00000471694.1	ENSG00000196776.14	ENSG00000196776	CD47	-0.024882286224965	4.74721158091882	-0.82661128820048	0.408971952719006	0.912356491925399	Transcript	Caudate
ENST00000374362.6	ENSG00000172661.17	ENSG00000172661	FAM21C	0.0511435652686968	3.98938832619345	0.826607500801184	0.408974097435588	0.912356491925399	Transcript	Caudate
ENST00000474617.1	ENSG00000136280.15	ENSG00000136280	CCM2	-0.215029229449818	0.264534323987298	-0.826598248653128	0.408979336741198	0.912356491925399	Transcript	Caudate
ENST00000427247.1	ENSG00000224222.1	ENSG00000224222	RP11-262I2.2	0.0586294059300406	-0.717440012594965	0.826585014069938	0.408986831289544	0.912356491925399	Transcript	Caudate
ENST00000443055.1	ENSG00000238194.1	ENSG00000238194	RP4-719C8.1	0.0444417812347113	0.795120594432723	0.826565456945067	0.408997906349774	0.912356491925399	Transcript	Caudate
ENST00000470655.5	ENSG00000133466.13	ENSG00000133466	C1QTNF6	-0.0236808069560895	2.48431409770365	-0.826546354459655	0.409008724123903	0.912356491925399	Transcript	Caudate
ENST00000553268.5	ENSG00000100577.18	ENSG00000100577	GSTZ1	-0.0830257410961592	-2.70065921416516	-0.826537216144183	0.409013899229933	0.912356491925399	Transcript	Caudate
ENST00000375643.7	ENSG00000196305.17	ENSG00000196305	IARS	-0.0303489678750572	5.229702968609	-0.826534868717448	0.409015228604039	0.912356491925399	Transcript	Caudate
ENST00000532769.1	ENSG00000197601.12	ENSG00000197601	FAR1	-0.0822137348117861	-1.10818320683403	-0.826529097910304	0.409018496687866	0.912356491925399	Transcript	Caudate
ENST00000381132.6	ENSG00000159200.17	ENSG00000159200	RCAN1	0.102805780276717	1.69066864103019	0.826486566894624	0.409042583041445	0.912358484266905	Transcript	Caudate
ENST00000551743.5	ENSG00000179364.13	ENSG00000179364	PACS2	0.0376852362742571	2.42410431096268	0.826470091225868	0.409051913843015	0.912358484266905	Transcript	Caudate
ENST00000446889.1	ENSG00000231490.1	ENSG00000231490	RPL7L1P2	0.0473821439093655	-0.905157368998372	0.826460472133035	0.409057361562101	0.912358484266905	Transcript	Caudate
ENST00000418740.5	ENSG00000062582.13	ENSG00000062582	MRPS24	-0.0577821594136423	1.57465999860739	-0.826447110636553	0.409064928842351	0.912358484266905	Transcript	Caudate
ENST00000312600.3	ENSG00000174740.7	ENSG00000174740	PABPC5	-0.0308022763602233	1.77782966677409	-0.826446431466435	0.409065313492415	0.912358484266905	Transcript	Caudate
ENST00000560250.2	ENSG00000259232.2	ENSG00000259232	RP11-349G13.1	-0.0547658117411681	-1.7400849908505	-0.826437367188571	0.409070447094451	0.912358484266905	Transcript	Caudate
ENST00000544682.5	ENSG00000180537.12	ENSG00000180537	RNF182	-0.233756741487448	-4.68450693628925	-0.826383454411546	0.409100981678057	0.912401548418879	Transcript	Caudate
ENST00000358431.7	ENSG00000197077.13	ENSG00000197077	KIAA1671	-0.035074071569613	4.79719350499986	-0.826373224991672	0.409106775469046	0.912401548418879	Transcript	Caudate
ENST00000476689.5	ENSG00000115423.18	ENSG00000115423	DNAH6	-0.0314137899548759	1.20305456447409	-0.826299184273314	0.409148712490014	0.912456306690636	Transcript	Caudate
ENST00000343373.8	ENSG00000104936.17	ENSG00000104936	DMPK	0.269744933205719	-2.56022716856786	0.826278322962852	0.409160528900842	0.912456306690636	Transcript	Caudate
ENST00000487995.1	ENSG00000117697.14	ENSG00000117697	NSL1	0.0745632531419827	-0.933543706035061	0.826262188003693	0.409169668318187	0.912456306690636	Transcript	Caudate
ENST00000560510.1	ENSG00000259374.2	ENSG00000259374	NDUFB4P11	0.0825985310227809	-2.05296414679775	0.82626038552818	0.409170689312289	0.912456306690636	Transcript	Caudate
ENST00000588094.1	ENSG00000176222.8	ENSG00000176222	ZNF404	0.0419182257820452	-0.252020883157201	0.82625475182159	0.409173880478465	0.912456306690636	Transcript	Caudate
ENST00000396205.6	ENSG00000048540.14	ENSG00000048540	LMO3	-0.101051272710535	1.92243627550297	-0.826216125006014	0.409195760716839	0.912486120653424	Transcript	Caudate
ENST00000492377.3	ENSG00000239884.3	ENSG00000239884	RN7SL608P	-0.0423833407870284	-0.68348076365767	-0.826171074312407	0.409221280656892	0.912503234280845	Transcript	Caudate
ENST00000368311.5	ENSG00000163479.13	ENSG00000163479	SSR2	-0.0182068183105121	2.09595402351283	-0.826119937170473	0.409250249549251	0.912503234280845	Transcript	Caudate
ENST00000317368.11	ENSG00000100280.16	ENSG00000100280	AP1B1	0.246775508547315	0.303798065839198	0.826118818420403	0.409250883328325	0.912503234280845	Transcript	Caudate
ENST00000621736.4	ENSG00000278570.4	ENSG00000278570	NR2E3	0.208169019004396	-4.11775037380066	0.826116142924563	0.409252399016219	0.912503234280845	Transcript	Caudate
ENST00000504182.2	ENSG00000248525.2	ENSG00000248525	CTD-2001E22.1	-0.0933305443020334	-2.67352878341856	-0.826115510586179	0.409252757241012	0.912503234280845	Transcript	Caudate
ENST00000591336.1	ENSG00000267510.1	ENSG00000267510	CTC-325H20.4	-0.0312331973464701	0.219928648492466	-0.826112433422821	0.409254500481539	0.912503234280845	Transcript	Caudate
ENST00000404039.5	ENSG00000130226.16	ENSG00000130226	DPP6	0.0401822318620592	6.56644306171869	0.826082815321276	0.409271279627399	0.912508617339842	Transcript	Caudate
ENST00000242285.10	ENSG00000122705.16	ENSG00000122705	CLTA	0.0585565933422007	3.12076557150046	0.826077075088837	0.409274531611832	0.912508617339842	Transcript	Caudate
ENST00000587156.5	ENSG00000167461.11	ENSG00000167461	RAB8A	0.109903928288221	-0.746180371491065	0.826063102358611	0.409282447575508	0.912508617339842	Transcript	Caudate
ENST00000419243.5	ENSG00000238217.5	ENSG00000238217	AC093590.1	0.161896345454653	-3.19154804003977	0.826030109826246	0.409301139180794	0.912512350949093	Transcript	Caudate
ENST00000606588.1	ENSG00000272324.5	ENSG00000272324	CTD-2154B17.4	0.0658510266739958	-1.83206795601604	0.826030101083106	0.409301144134204	0.912512350949093	Transcript	Caudate
ENST00000495935.1	ENSG00000010810.17	ENSG00000010810	FYN	0.0548817331017505	-0.615854732832896	0.825972269178261	0.409333909479931	0.91254914636977	Transcript	Caudate
ENST00000560887.1	ENSG00000140262.17	ENSG00000140262	TCF12	-0.0658377547565748	-1.23864946058024	-0.825959859349057	0.409340940618726	0.91254914636977	Transcript	Caudate
ENST00000511616.5	ENSG00000249781.6	ENSG00000249781	CTD-2143L24.1	-0.0312511593126116	1.22649203931767	-0.825936289986718	0.409354294704395	0.91254914636977	Transcript	Caudate
ENST00000221455.7	ENSG00000104859.14	ENSG00000104859	CLASRP	-0.101234988827854	0.755592711212478	-0.825915667266966	0.409365979475182	0.91254914636977	Transcript	Caudate
ENST00000560239.1	ENSG00000259244.1	ENSG00000259244	RP11-182J1.12	-0.0426474629184931	-0.835694752460112	-0.825899810133881	0.409374964214405	0.91254914636977	Transcript	Caudate
ENST00000568391.1	ENSG00000261632.1	ENSG00000261632	RP11-390D11.1	0.0415721072055357	-0.771117993775149	0.825885160259174	0.409383265019019	0.91254914636977	Transcript	Caudate
ENST00000395603.7	ENSG00000085224.21	ENSG00000085224	ATRX	0.0189695102715782	6.91942599866208	0.825861838735513	0.409396479497168	0.91254914636977	Transcript	Caudate
ENST00000374481.7	ENSG00000178562.17	ENSG00000178562	CD28	-0.145907268992949	-2.44526686279979	-0.825858331838096	0.409398466602889	0.91254914636977	Transcript	Caudate
ENST00000462744.5	ENSG00000172456.17	ENSG00000172456	FGGY	-0.0542500870461019	-0.466133723519767	-0.825854019706309	0.409400909984722	0.91254914636977	Transcript	Caudate
ENST00000380596.9	ENSG00000183336.8	ENSG00000183336	BOLA2	0.0411000194957985	2.00359402472389	0.825850751916784	0.409402761617038	0.91254914636977	Transcript	Caudate
ENST00000514469.1	ENSG00000113716.12	ENSG00000113716	HMGXB3	0.210336823133285	-3.51052740497526	0.825823703976283	0.409418088022791	0.912551440248135	Transcript	Caudate
ENST00000457648.1	ENSG00000223572.9	ENSG00000223572	CKMT1A	-0.185762783054791	-3.71166874313637	-0.825802556473661	0.409430071251655	0.912551440248135	Transcript	Caudate
ENST00000482657.1	ENSG00000214402.6	ENSG00000214402	LCNL1	-0.0609363023058697	3.1677357699763	-0.825786763956949	0.409439020215245	0.912551440248135	Transcript	Caudate
ENST00000361441.4	ENSG00000244509.3	ENSG00000244509	APOBEC3C	0.041589999916602	0.927689692571	0.825772395642176	0.409447162244201	0.912551440248135	Transcript	Caudate
ENST00000310581.9	ENSG00000164362.18	ENSG00000164362	TERT	-0.16411489302721	-3.46789630902003	-0.825767743834141	0.409449798284266	0.912551440248135	Transcript	Caudate
ENST00000496751.1	ENSG00000173614.13	ENSG00000173614	NMNAT1	-0.0820348784962967	-1.70887761467105	-0.825737100289136	0.409467163315214	0.912551440248135	Transcript	Caudate
ENST00000484974.5	ENSG00000239969.5	ENSG00000239969	RP11-163E9.2	0.118913208485635	-1.63169280686565	0.825730217741263	0.409471063565987	0.912551440248135	Transcript	Caudate
ENST00000582357.5	ENSG00000141027.20	ENSG00000141027	NCOR1	0.0625776461083198	1.80942979162448	0.825728774516968	0.409471881425324	0.912551440248135	Transcript	Caudate
ENST00000224073.5	ENSG00000107223.12	ENSG00000107223	EDF1	0.0182671501930273	5.79480141009109	0.82567387116773	0.409502995273948	0.912560558976631	Transcript	Caudate
ENST00000559783.2	ENSG00000259616.2	ENSG00000259616	RP11-507B12.2	0.0260356301765202	0.820560044732212	0.825637520462938	0.409523596074936	0.912560558976631	Transcript	Caudate
ENST00000592749.1	ENSG00000105171.9	ENSG00000105171	POP4	0.0680491364833842	-2.3178816595794	0.825633019987777	0.40952614664331	0.912560558976631	Transcript	Caudate
ENST00000586818.1	ENSG00000267264.1	ENSG00000267264	CTC-459F4.6	0.0484904088815227	-0.719575725153279	0.82557657221428	0.409558138272223	0.912560558976631	Transcript	Caudate
ENST00000331410.9	ENSG00000198556.13	ENSG00000198556	ZNF789	0.0290857876669906	0.840299760081177	0.825574297107085	0.409559427714595	0.912560558976631	Transcript	Caudate
ENST00000495555.6	ENSG00000100360.14	ENSG00000100360	IFT27	0.046140849167478	0.43769097303113	0.825567769355209	0.409563127404215	0.912560558976631	Transcript	Caudate
ENST00000556292.1	ENSG00000033170.16	ENSG00000033170	FUT8	0.232518442566339	-3.34469150754086	0.825566960696618	0.409563585723543	0.912560558976631	Transcript	Caudate
ENST00000528157.5	ENSG00000145050.15	ENSG00000145050	MANF	-0.0432748829862475	2.36937804110265	-0.825534533862445	0.409581964368274	0.912560558976631	Transcript	Caudate
ENST00000252457.9	ENSG00000130177.14	ENSG00000130177	CDC16	-0.0689322221662983	1.26234681036523	-0.825526789107928	0.409586353956639	0.912560558976631	Transcript	Caudate
ENST00000375308.5	ENSG00000130177.14	ENSG00000130177	CDC16	-0.0689322221662983	1.26234681036523	-0.825526789107928	0.409586353956639	0.912560558976631	Transcript	Caudate
ENST00000438293.1	ENSG00000231437.3	ENSG00000231437	RP11-88H9.2	0.0465786780080025	1.58197762227824	0.825500225584948	0.409601409899824	0.912560558976631	Transcript	Caudate
ENST00000556908.5	ENSG00000100473.15	ENSG00000100473	COCH	-0.214676438449444	-1.73581301705694	-0.825493177930041	0.409605404496672	0.912560558976631	Transcript	Caudate
ENST00000261889.9	ENSG00000028528.14	ENSG00000028528	SNX1	-0.203296707455246	-1.75191910350402	-0.825480925013734	0.409612349480747	0.912560558976631	Transcript	Caudate
ENST00000443723.1	ENSG00000186047.9	ENSG00000186047	DLEU7	0.05301419883611	0.787430762675555	0.825469517069571	0.409618815595664	0.912560558976631	Transcript	Caudate
ENST00000414634.1	ENSG00000236508.1	ENSG00000236508	ATP13A5-AS1	-0.0660219835661725	-2.28388391530026	-0.825466238061316	0.40962067417531	0.912560558976631	Transcript	Caudate
ENST00000476853.1	ENSG00000104327.7	ENSG00000104327	CALB1	-0.177441601054814	-3.57208333830236	-0.825457266689246	0.409625759278062	0.912560558976631	Transcript	Caudate
ENST00000504491.1	ENSG00000164066.12	ENSG00000164066	INTU	-0.0631022674414284	-0.0258426978015239	-0.825453343498802	0.409627983010689	0.912560558976631	Transcript	Caudate
ENST00000457120.1	ENSG00000226431.1	ENSG00000226431	RP11-416N2.3	0.0835195503769353	-2.51778924581106	0.825451234052075	0.409629178684789	0.912560558976631	Transcript	Caudate
ENST00000634736.1	ENSG00000196998.17	ENSG00000196998	WDR45	-0.175478703859483	-3.38573122049908	-0.82543093688962	0.409640683604894	0.912567227671675	Transcript	Caudate
ENST00000335102.9	ENSG00000075413.17	ENSG00000075413	MARK3	-0.213019510401029	-0.602269572389305	-0.825349144492626	0.409687047458776	0.912603797509574	Transcript	Caudate
ENST00000589913.5	ENSG00000131469.12	ENSG00000131469	RPL27	0.0612271994608761	0.0681991487460286	0.825321266538591	0.409702850736139	0.912603797509574	Transcript	Caudate
ENST00000588444.5	ENSG00000134042.12	ENSG00000134042	MRO	0.233141115326078	-1.23204261771616	0.825261453366067	0.409736758475139	0.912603797509574	Transcript	Caudate
ENST00000518827.1	ENSG00000164951.15	ENSG00000164951	PDP1	0.0563886526391885	1.27604405037241	0.825242642160307	0.409747422784348	0.912603797509574	Transcript	Caudate
ENST00000488358.1	ENSG00000163075.12	ENSG00000163075	CFAP221	-0.0555299243462798	-1.18238942661764	-0.82523903496932	0.409749467765233	0.912603797509574	Transcript	Caudate
ENST00000488603.5	ENSG00000188092.14	ENSG00000188092	GPR89B	-0.0535231615723243	0.366527264688178	-0.825231503571656	0.409753737468489	0.912603797509574	Transcript	Caudate
ENST00000356178.8	ENSG00000189164.14	ENSG00000189164	ZNF527	0.0251021026615677	3.46036440819404	0.825219270388358	0.409760672766718	0.912603797509574	Transcript	Caudate
ENST00000496040.1	ENSG00000240395.1	ENSG00000240395	RPL5P23	0.0540779921790879	-1.30543549014906	0.825202491968047	0.409770184987692	0.912603797509574	Transcript	Caudate
ENST00000424852.1	ENSG00000229891.1	ENSG00000229891	LINC01315	-0.0699227457104622	-1.64199142556406	-0.825174671465053	0.40978595760758	0.912603797509574	Transcript	Caudate
ENST00000506817.1	ENSG00000164292.12	ENSG00000164292	RHOBTB3	-0.0406456946404649	0.297721856809573	-0.825122846713026	0.409815340217876	0.912603797509574	Transcript	Caudate
ENST00000464051.1	ENSG00000187764.11	ENSG00000187764	SEMA4D	0.0972426885969761	-2.75215045376538	0.825061634527924	0.409850046755916	0.912603797509574	Transcript	Caudate
ENST00000621399.1	ENSG00000099622.13	ENSG00000099622	CIRBP	0.0938169090526767	1.35550777306352	0.825060914906374	0.409850454782704	0.912603797509574	Transcript	Caudate
ENST00000570101.5	ENSG00000103042.8	ENSG00000103042	SLC38A7	-0.115359001535767	0.787029744663163	-0.825059227825176	0.409851411361907	0.912603797509574	Transcript	Caudate
ENST00000526793.5	ENSG00000182359.14	ENSG00000182359	KBTBD3	0.0654157156848841	2.71122191959478	0.825050115001847	0.409856578378261	0.912603797509574	Transcript	Caudate
ENST00000372433.5	ENSG00000178922.16	ENSG00000178922	HYI	-0.0856667037870297	-0.19891608019091	-0.825046744624196	0.409858489409077	0.912603797509574	Transcript	Caudate
ENST00000557929.5	ENSG00000041357.15	ENSG00000041357	PSMA4	0.0470950846886915	1.62320387544545	0.825014530745219	0.409876755201882	0.912603797509574	Transcript	Caudate
ENST00000478286.2	ENSG00000122417.15	ENSG00000122417	ODF2L	0.0220687392629813	2.22276615357086	0.824990410781443	0.409890431931337	0.912603797509574	Transcript	Caudate
ENST00000339697.4	ENSG00000111897.6	ENSG00000111897	SERINC1	-0.0152885632253574	9.12474397931114	-0.824983943986948	0.409894098840475	0.912603797509574	Transcript	Caudate
ENST00000524490.5	ENSG00000158636.16	ENSG00000158636	EMSY	-0.0635987379106157	1.0018847726242	-0.824956759734392	0.409909513520657	0.912603797509574	Transcript	Caudate
ENST00000362627.1	ENSG00000199497.1	ENSG00000199497	RNU1-94P	0.0680548961166224	-2.60638059331261	0.824928961136729	0.409925276919631	0.912603797509574	Transcript	Caudate
ENST00000505634.5	ENSG00000109184.14	ENSG00000109184	DCUN1D4	-0.129471356388311	-1.28461566578101	-0.824919641407563	0.409930561821484	0.912603797509574	Transcript	Caudate
ENST00000373129.7	ENSG00000196182.10	ENSG00000196182	STK40	-0.119940386390809	0.475511252971742	-0.824905681345393	0.409938478174643	0.912603797509574	Transcript	Caudate
ENST00000581796.1	ENSG00000266598.1	ENSG00000266598	RP11-583F2.5	0.0416157554817661	-0.321247319155703	0.824899467397415	0.409942001956684	0.912603797509574	Transcript	Caudate
ENST00000446692.5	ENSG00000146729.9	ENSG00000146729	GBAS	-0.214447988690948	-3.98087313446941	-0.824892129592409	0.409946163074581	0.912603797509574	Transcript	Caudate
ENST00000325233.3	ENSG00000165084.15	ENSG00000165084	C8orf34	0.0245445609056416	1.90974622080466	0.824879275826978	0.409953452240639	0.912603797509574	Transcript	Caudate
ENST00000422911.5	ENSG00000141956.13	ENSG00000141956	PRDM15	0.145022358572663	1.32402885068406	0.824877677989455	0.409954358354305	0.912603797509574	Transcript	Caudate
ENST00000481953.5	ENSG00000144824.19	ENSG00000144824	PHLDB2	0.248206731828732	-3.92561790700522	0.824872682912359	0.409957191007733	0.912603797509574	Transcript	Caudate
ENST00000445281.5	ENSG00000188729.6	ENSG00000188729	OSTN	-0.109969053466262	-2.68535848269935	-0.824870750448361	0.409958286890002	0.912603797509574	Transcript	Caudate
ENST00000480558.1	ENSG00000130649.9	ENSG00000130649	CYP2E1	0.0723470626960692	-0.94548269502082	0.824865526002392	0.409961249633226	0.912603797509574	Transcript	Caudate
ENST00000494112.1	ENSG00000081307.12	ENSG00000081307	UBA5	-0.0957222485053653	-2.71251303783268	-0.824856382825206	0.409966434689608	0.912603797509574	Transcript	Caudate
ENST00000514577.5	ENSG00000109381.19	ENSG00000109381	ELF2	0.139600583484121	-1.79181156182117	0.824814012765635	0.409990463078715	0.912603797509574	Transcript	Caudate
ENST00000474059.1	ENSG00000115355.15	ENSG00000115355	CCDC88A	0.124903190664767	-2.80665629194562	0.824811618436739	0.409991820946275	0.912603797509574	Transcript	Caudate
ENST00000482896.5	ENSG00000163539.16	ENSG00000163539	CLASP2	0.070996592697441	-1.72801896956619	0.824790594940499	0.410003743869438	0.912603797509574	Transcript	Caudate
ENST00000511087.5	ENSG00000164180.13	ENSG00000164180	TMEM161B	-0.0727189203022859	-0.175979817450413	-0.824784795637349	0.410007032828162	0.912603797509574	Transcript	Caudate
ENST00000464570.1	ENSG00000197530.12	ENSG00000197530	MIB2	-0.18520543148753	-3.67058899219553	-0.82477699176664	0.410011458662109	0.912603797509574	Transcript	Caudate
ENST00000513097.1	ENSG00000164024.11	ENSG00000164024	METAP1	0.0786871758830663	-1.14191148026821	0.824762957765509	0.41001941788142	0.912603797509574	Transcript	Caudate
ENST00000510569.5	ENSG00000138750.14	ENSG00000138750	NUP54	0.0775896808466454	-1.89293771204992	0.824753169922912	0.410024968996247	0.912603797509574	Transcript	Caudate
ENST00000513579.1	ENSG00000108819.10	ENSG00000108819	PPP1R9B	0.0630439260271448	-0.713212541717643	0.824746928819314	0.410028508623245	0.912603797509574	Transcript	Caudate
ENST00000548954.5	ENSG00000135678.11	ENSG00000135678	CPM	0.151166023508462	-0.964263942201882	0.824739689246901	0.410032614552291	0.912603797509574	Transcript	Caudate
ENST00000491125.5	ENSG00000101019.21	ENSG00000101019	UQCC1	0.0350381103268523	1.62414954111797	0.824733468392102	0.410036142734461	0.912603797509574	Transcript	Caudate
ENST00000291900.6	ENSG00000160445.10	ENSG00000160445	ZER1	0.0208773978558419	6.41131420053429	0.824683052183207	0.410064737153214	0.912603797509574	Transcript	Caudate
ENST00000340160.7	ENSG00000157570.11	ENSG00000157570	TSPAN18	-0.0614588990613758	0.514584774290475	-0.824669184235675	0.410072602806502	0.912603797509574	Transcript	Caudate
ENST00000541738.5	ENSG00000138078.15	ENSG00000138078	PREPL	0.042751273310671	4.1006192899212	0.824568641666571	0.410129631456647	0.912603797509574	Transcript	Caudate
ENST00000578677.1	ENSG00000154655.15	ENSG00000154655	L3MBTL4	-0.0627655881906249	-1.84382953925111	-0.82456470936954	0.410131861987074	0.912603797509574	Transcript	Caudate
ENST00000461935.1	ENSG00000116754.13	ENSG00000116754	SRSF11	-0.0243576873044103	2.65396545734668	-0.824535321389487	0.410148532061694	0.912603797509574	Transcript	Caudate
ENST00000556554.1	ENSG00000080824.18	ENSG00000080824	HSP90AA1	0.134259711090202	1.12528274220527	0.82452393812722	0.410154989226269	0.912603797509574	Transcript	Caudate
ENST00000636691.1	ENSG00000104763.18	ENSG00000104763	ASAH1	-0.0909178176158436	0.954960296502991	-0.824523481136973	0.410155248455616	0.912603797509574	Transcript	Caudate
ENST00000373790.8	ENSG00000147133.15	ENSG00000147133	TAF1	-0.161541663121549	2.34310728689701	-0.824523357914702	0.410155318353905	0.912603797509574	Transcript	Caudate
ENST00000361283.2	ENSG00000198824.5	ENSG00000198824	CHAMP1	0.0258748465215766	3.54621211253564	0.824483532564099	0.410177909803852	0.912603797509574	Transcript	Caudate
ENST00000505853.1	ENSG00000146021.14	ENSG00000146021	KLHL3	-0.0911520561635406	0.66718370254688	-0.824462785810437	0.410189678964786	0.912603797509574	Transcript	Caudate
ENST00000468040.1	ENSG00000163877.9	ENSG00000163877	SNIP1	-0.0380526237319625	-0.0349385518219407	-0.824459905366654	0.410191312990882	0.912603797509574	Transcript	Caudate
ENST00000508304.5	ENSG00000113597.17	ENSG00000113597	TRAPPC13	-0.0711757648361996	-1.02993013249739	-0.824454698578247	0.410194266722031	0.912603797509574	Transcript	Caudate
ENST00000380290.7	ENSG00000166797.10	ENSG00000166797	FAM96A	-0.0710881775998199	0.217568271810678	-0.824447166614468	0.410198539511938	0.912603797509574	Transcript	Caudate
ENST00000295989.9	ENSG00000144712.11	ENSG00000144712	CAND2	0.0789971253797245	0.510919833679535	0.824427575984793	0.410209653158242	0.912603797509574	Transcript	Caudate
ENST00000306200.6	ENSG00000168818.9	ENSG00000168818	STX18	0.0308799379209969	3.14614380232371	0.824426947783205	0.410210009536195	0.912603797509574	Transcript	Caudate
ENST00000480855.1	ENSG00000115827.13	ENSG00000115827	DCAF17	0.079140844075271	-2.38378521909328	0.824401921460302	0.410224207087242	0.912603797509574	Transcript	Caudate
ENST00000624434.1	ENSG00000278919.1	ENSG00000278919	AP006285.2	0.0361078237917873	1.15892393626906	0.824397042406952	0.410226975031375	0.912603797509574	Transcript	Caudate
ENST00000438298.6	ENSG00000231889.7	ENSG00000231889	TRAF3IP2-AS1	0.0414839176196658	0.861872104435663	0.824392127412454	0.410229763376607	0.912603797509574	Transcript	Caudate
ENST00000358015.7	ENSG00000119318.12	ENSG00000119318	RAD23B	0.0292490708380303	5.01092110424711	0.824388879386819	0.410231606033257	0.912603797509574	Transcript	Caudate
ENST00000296812.6	ENSG00000151876.12	ENSG00000151876	FBXO4	-0.05907001790879	-0.43470631833351	-0.824340758456433	0.410258906381647	0.912603797509574	Transcript	Caudate
ENST00000256015.4	ENSG00000133639.4	ENSG00000133639	BTG1	-0.0286167319553635	4.08915086050532	-0.824320755706552	0.410270254819478	0.912603797509574	Transcript	Caudate
ENST00000578087.1	ENSG00000006740.16	ENSG00000006740	ARHGAP44	-0.0789412547620526	-2.47715388971557	-0.82430253613234	0.410280591746479	0.912603797509574	Transcript	Caudate
ENST00000567527.1	ENSG00000261069.3	ENSG00000261069	RP11-701H24.4	0.0442196023459201	4.84577634228692	0.824294939216755	0.410284901923938	0.912603797509574	Transcript	Caudate
ENST00000265686.7	ENSG00000110719.9	ENSG00000110719	TCIRG1	0.140650646515294	-0.311365052188451	0.82429370093511	0.410285604476576	0.912603797509574	Transcript	Caudate
ENST00000465418.1	ENSG00000100225.17	ENSG00000100225	FBXO7	-0.0548535353256622	-0.258716145745127	-0.824284195722838	0.410290997386646	0.912603797509574	Transcript	Caudate
ENST00000358358.9	ENSG00000121310.16	ENSG00000121310	ECHDC2	0.216331728396634	-4.23144412578485	0.824254176359479	0.410308029554018	0.912603797509574	Transcript	Caudate
ENST00000528451.5	ENSG00000064886.13	ENSG00000064886	CHI3L2	-0.0600540576618194	-0.217776391603123	-0.824239614004589	0.410316291988629	0.912603797509574	Transcript	Caudate
ENST00000511041.1	ENSG00000248394.1	ENSG00000248394	FOSL1P1	-0.0688924832792067	-2.45391365043298	-0.824236099028317	0.410318286341765	0.912603797509574	Transcript	Caudate
ENST00000464483.1	ENSG00000082153.17	ENSG00000082153	BZW1	0.0597189846905688	0.797956350109944	0.82423393585235	0.410319513703359	0.912603797509574	Transcript	Caudate
ENST00000397789.3	ENSG00000186575.17	ENSG00000186575	NF2	-0.261774244948693	-0.733228065123678	-0.824230629447892	0.410321389724109	0.912603797509574	Transcript	Caudate
ENST00000594276.5	ENSG00000104833.11	ENSG00000104833	TUBB4A	-0.178829149213953	-2.00866124147944	-0.824227142632944	0.410323368113506	0.912603797509574	Transcript	Caudate
ENST00000593866.5	ENSG00000100341.11	ENSG00000100341	PNPLA5	0.233959841553844	-1.55427685295847	0.824225612513819	0.410324236291991	0.912603797509574	Transcript	Caudate
ENST00000551770.5	ENSG00000181929.11	ENSG00000181929	PRKAG1	-0.123402074803232	-1.0768805042915	-0.824225492680084	0.410324304284828	0.912603797509574	Transcript	Caudate
ENST00000512914.1	ENSG00000179010.14	ENSG00000179010	MRFAP1	-0.0713534647652539	-0.808319797305933	-0.824200104095149	0.410338709744989	0.912603797509574	Transcript	Caudate
ENST00000579399.1	ENSG00000141068.13	ENSG00000141068	KSR1	0.0586259931768856	-1.02346410474143	0.824179844079361	0.410350205476083	0.912603797509574	Transcript	Caudate
ENST00000507920.5	ENSG00000250722.5	ENSG00000250722	SEPP1	0.272545932252852	-3.5410689631729	0.824164074909956	0.410359153189979	0.912603797509574	Transcript	Caudate
ENST00000436636.6	ENSG00000154310.16	ENSG00000154310	TNIK	-0.0238153084152829	7.33472415529056	-0.824162179671315	0.410360228590733	0.912603797509574	Transcript	Caudate
ENST00000354675.10	ENSG00000131016.16	ENSG00000131016	AKAP12	-0.0632366573058268	5.4159574323913	-0.824151086281058	0.410366523261966	0.912603797509574	Transcript	Caudate
ENST00000558405.5	ENSG00000074803.17	ENSG00000074803	SLC12A1	0.200413518294155	-2.59806596424395	0.824123119829319	0.410382392392235	0.912603797509574	Transcript	Caudate
ENST00000397962.7	ENSG00000015171.18	ENSG00000015171	ZMYND11	-0.106447758296842	1.94369902214325	-0.824116283702494	0.410386271502291	0.912603797509574	Transcript	Caudate
ENST00000541523.1	ENSG00000168778.11	ENSG00000168778	TCTN2	0.127584540320375	-2.9808559336403	0.824114131952148	0.410387492501778	0.912603797509574	Transcript	Caudate
ENST00000509861.1	ENSG00000182578.13	ENSG00000182578	CSF1R	-0.033505168814939	0.416277544952341	-0.824109763139163	0.410389971568537	0.912603797509574	Transcript	Caudate
ENST00000545948.5	ENSG00000082805.19	ENSG00000082805	ERC1	0.0988090823691582	2.71548726448589	0.824103369085407	0.410393599866781	0.912603797509574	Transcript	Caudate
ENST00000570117.5	ENSG00000103168.16	ENSG00000103168	TAF1C	0.138474755059369	-1.83758230538587	0.824102222910882	0.410394250264182	0.912603797509574	Transcript	Caudate
ENST00000468956.1	ENSG00000126767.17	ENSG00000126767	ELK1	-0.073969990061129	-2.29005951995215	-0.824094754319668	0.410398488335671	0.912603797509574	Transcript	Caudate
ENST00000439904.3	ENSG00000122912.14	ENSG00000122912	SLC25A16	0.174369193101251	-3.07289570642281	0.824089362491197	0.410401547958972	0.912603797509574	Transcript	Caudate
ENST00000587129.5	ENSG00000134779.14	ENSG00000134779	TPGS2	0.0396122842084371	1.69352127271702	0.824088999039642	0.410401754202085	0.912603797509574	Transcript	Caudate
ENST00000332881.3	ENSG00000183562.3	ENSG00000183562	CTC-343N3.1	0.0332964654114829	1.72276650142746	0.824069575965696	0.410412776050407	0.912603797509574	Transcript	Caudate
ENST00000266254.11	ENSG00000100271.16	ENSG00000100271	TTLL1	-0.0213250305290487	2.97670278050608	-0.82406627053446	0.410414651773235	0.912603797509574	Transcript	Caudate
ENST00000357310.5	ENSG00000120868.13	ENSG00000120868	APAF1	-0.219913993592213	-0.2258699116919	-0.824038643744978	0.41043032926189	0.912605068269	Transcript	Caudate
ENST00000426694.5	ENSG00000175287.18	ENSG00000175287	PHYHD1	0.102680922585664	-0.294668199903817	0.824032159123693	0.410434009168553	0.912605068269	Transcript	Caudate
ENST00000341446.8	ENSG00000184992.10	ENSG00000184992	BRI3BP	-0.017971614772457	5.58925318897905	-0.824019827490593	0.410441007204199	0.912605068269	Transcript	Caudate
ENST00000532902.1	ENSG00000173898.11	ENSG00000173898	SPTBN2	0.159919194919835	-1.99349697492167	0.82400526625076	0.410449270603263	0.912605068269	Transcript	Caudate
ENST00000430989.1	ENSG00000163541.11	ENSG00000163541	SUCLG1	-0.0612122479466918	-1.04278782323852	-0.823982363517138	0.410462267940948	0.912615041258278	Transcript	Caudate
ENST00000586171.1	ENSG00000160877.5	ENSG00000160877	NACC1	0.0848470666438477	-0.308957366791145	0.823944913381454	0.410483521481294	0.912640194342862	Transcript	Caudate
ENST00000367253.8	ENSG00000131018.22	ENSG00000131018	SYNE1	-0.125479127107435	-0.829332746734995	-0.823930838958532	0.410491509107105	0.912640194342862	Transcript	Caudate
ENST00000464283.5	ENSG00000171793.13	ENSG00000171793	CTPS1	0.163958231368984	-2.4090979983617	0.823906741176078	0.410505185483016	0.912640194342862	Transcript	Caudate
ENST00000570802.5	ENSG00000124067.16	ENSG00000124067	SLC12A4	-0.0980462671151785	0.60997537649797	-0.823900437736485	0.410508762961157	0.912640194342862	Transcript	Caudate
ENST00000344099.3	ENSG00000105708.8	ENSG00000105708	ZNF14	0.0211938651772824	4.07077540990537	0.823866522859781	0.410528011458766	0.912640194342862	Transcript	Caudate
ENST00000379698.8	ENSG00000147010.17	ENSG00000147010	SH3KBP1	-0.0635024303019849	2.13332766137477	-0.823831289930301	0.41054800859155	0.912640194342862	Transcript	Caudate
ENST00000546116.1	ENSG00000126838.9	ENSG00000126838	PZP	-0.0785023337248032	-2.22626308580091	-0.823768504526149	0.410583645105956	0.912640194342862	Transcript	Caudate
ENST00000262961.8	ENSG00000105278.10	ENSG00000105278	ZFR2	-0.0359175431567723	1.97618722160698	-0.823766861711948	0.410584577579478	0.912640194342862	Transcript	Caudate
ENST00000505759.1	ENSG00000075539.13	ENSG00000075539	FRYL	0.0623176777733932	-0.286057795381993	0.823749814422777	0.410594253821758	0.912640194342862	Transcript	Caudate
ENST00000364784.1	ENSG00000201654.1	ENSG00000201654	RNU6-7	-0.0627210701165754	-1.60719923641502	-0.823740463749247	0.410599561432032	0.912640194342862	Transcript	Caudate
ENST00000365467.1	ENSG00000202337.1	ENSG00000202337	RNU6-8	-0.0627210701165754	-1.60719923641502	-0.823740463749247	0.410599561432032	0.912640194342862	Transcript	Caudate
ENST00000472647.5	ENSG00000143156.13	ENSG00000143156	NME7	-0.277454083584271	-2.02707327412636	-0.823737296071199	0.410601359472275	0.912640194342862	Transcript	Caudate
ENST00000576724.5	ENSG00000132530.16	ENSG00000132530	XAF1	0.100387925273525	-2.23897749754998	0.823726742194378	0.410607350107149	0.912640194342862	Transcript	Caudate
ENST00000506775.1	ENSG00000081791.8	ENSG00000081791	KIAA0141	0.0317749955866078	0.214777794897441	0.823677778446176	0.410635143792711	0.912640194342862	Transcript	Caudate
ENST00000558061.1	ENSG00000259705.1	ENSG00000259705	RP11-227D13.1	-0.0485352344847914	-0.985330180075748	-0.823670553871832	0.410639244830838	0.912640194342862	Transcript	Caudate
ENST00000588649.6	ENSG00000099821.13	ENSG00000099821	POLRMT	0.0258783660726665	4.0543305435921	0.823656045362516	0.410647480676998	0.912640194342862	Transcript	Caudate
ENST00000503882.1	ENSG00000249279.5	ENSG00000249279	CTC-436P18.3	0.0264078480478025	1.46451442142874	0.823654388044078	0.410648421470456	0.912640194342862	Transcript	Caudate
ENST00000587098.1	ENSG00000104957.13	ENSG00000104957	CCDC130	-0.0637885948307418	-2.02381953171349	-0.823652496467449	0.410649495244499	0.912640194342862	Transcript	Caudate
ENST00000338585.6	ENSG00000101977.19	ENSG00000101977	MCF2	0.080382387196635	1.37324213535524	0.82363280291549	0.410660674602883	0.912640194342862	Transcript	Caudate
ENST00000563686.5	ENSG00000196628.14	ENSG00000196628	TCF4	-0.0362095546566195	2.70112263265393	-0.823616885719908	0.410669710385052	0.912640194342862	Transcript	Caudate
ENST00000534428.5	ENSG00000167257.10	ENSG00000167257	RNF214	0.10763526029427	-0.860651381132849	0.82361254892178	0.410672172294257	0.912640194342862	Transcript	Caudate
ENST00000525562.5	ENSG00000226232.8	ENSG00000226232	RP11-419C5.2	-0.15335093411362	-2.54956053445591	-0.823586099631439	0.410687187191343	0.912640194342862	Transcript	Caudate
ENST00000578539.1	ENSG00000264853.1	ENSG00000264853	RP11-16C1.2	-0.0323450365213145	0.821410843718575	-0.823582987500378	0.410688953926719	0.912640194342862	Transcript	Caudate
ENST00000624167.1	ENSG00000227372.11	ENSG00000227372	TP73-AS1	0.0511527846358757	-0.970568865150969	0.823576038337113	0.410692898935218	0.912640194342862	Transcript	Caudate
ENST00000378680.6	ENSG00000198947.15	ENSG00000198947	DMD	0.227493371260549	-0.712787845023446	0.823554284780811	0.410705248476648	0.912640194342862	Transcript	Caudate
ENST00000520833.5	ENSG00000102878.16	ENSG00000102878	HSF4	-0.073646922594735	-1.13340623662159	-0.823553628415185	0.41070562110029	0.912640194342862	Transcript	Caudate
ENST00000468826.2	ENSG00000100473.15	ENSG00000100473	COCH	0.090855735650653	1.12016099814936	0.82354532439117	0.41071033537381	0.912640194342862	Transcript	Caudate
ENST00000490406.1	ENSG00000142864.14	ENSG00000142864	SERBP1	0.095007697582846	-1.87767141371128	0.823542530474827	0.410711921513982	0.912640194342862	Transcript	Caudate
ENST00000452113.5	ENSG00000215045.8	ENSG00000215045	GRID2IP	0.0597185574452167	1.14341173386784	0.823477050328127	0.410749096432864	0.912696972597558	Transcript	Caudate
ENST00000476343.1	ENSG00000134108.12	ENSG00000134108	ARL8B	0.0537383902907505	-1.30794742550599	0.823453259788514	0.410762603487456	0.912696972597558	Transcript	Caudate
ENST00000525141.1	ENSG00000166002.6	ENSG00000166002	SMCO4	0.0661666525201769	-0.687666135742951	0.823436516885093	0.410772109412564	0.912696972597558	Transcript	Caudate
ENST00000495076.5	ENSG00000243156.7	ENSG00000243156	MICAL3	0.0241829793845119	2.8277693184386	0.823422395708242	0.410780126932191	0.912696972597558	Transcript	Caudate
ENST00000338134.7	ENSG00000118162.13	ENSG00000118162	KPTN	0.0409645366747557	1.61822004679404	0.823359457411192	0.4108158622721	0.912696972597558	Transcript	Caudate
ENST00000469437.1	ENSG00000179796.11	ENSG00000179796	LRRC3B	-0.0662005895774095	-1.10496772099352	-0.823313690368584	0.410841849217344	0.912696972597558	Transcript	Caudate
ENST00000337907.7	ENSG00000142599.17	ENSG00000142599	RERE	-0.0191643137349178	5.51792457894438	-0.823291707755764	0.410854331494309	0.912696972597558	Transcript	Caudate
ENST00000522081.1	ENSG00000104613.11	ENSG00000104613	INTS10	0.0315171559029278	1.07568949294197	0.823288493859478	0.410856156443888	0.912696972597558	Transcript	Caudate
ENST00000535212.1	ENSG00000123106.10	ENSG00000123106	CCDC91	-0.111717626357636	-1.65359655217533	-0.82328766352191	0.410856627935992	0.912696972597558	Transcript	Caudate
ENST00000516271.1	ENSG00000252080.1	ENSG00000252080	RNU7-99P	-0.0799839682671013	-2.45155082584686	-0.823283555094139	0.410858960836811	0.912696972597558	Transcript	Caudate
ENST00000505061.5	ENSG00000137802.13	ENSG00000137802	MAPKBP1	0.0394733437567902	2.01361350192714	0.823277720992776	0.410862273645595	0.912696972597558	Transcript	Caudate
ENST00000441231.1	ENSG00000225479.1	ENSG00000225479	PLCB1-IT1	0.0536952243387043	-0.0122976375383159	0.823274675617725	0.410864002923421	0.912696972597558	Transcript	Caudate
ENST00000422886.5	ENSG00000065413.17	ENSG00000065413	ANKRD44	-0.185986850667097	-3.19561859292448	-0.823272387055083	0.410865302457719	0.912696972597558	Transcript	Caudate
ENST00000363205.1	ENSG00000200075.1	ENSG00000200075	SNORA25	0.0709583435840526	-2.32361350808417	0.823268289239307	0.410867629361978	0.912696972597558	Transcript	Caudate
ENST00000579584.5	ENSG00000176658.16	ENSG00000176658	MYO1D	0.0672246894042606	2.77074568849292	0.823264174205186	0.41086996605141	0.912696972597558	Transcript	Caudate
ENST00000546466.5	ENSG00000257727.5	ENSG00000257727	CNPY2	-0.0281243242032546	1.24340166221032	-0.823177838501213	0.410918992921818	0.912696972597558	Transcript	Caudate
ENST00000619117.1	ENSG00000179058.6	ENSG00000179058	C9orf50	-0.104159994183596	-2.56079466833617	-0.823176617231079	0.410919686461218	0.912696972597558	Transcript	Caudate
ENST00000482846.1	ENSG00000185088.13	ENSG00000185088	RPS27L	0.0431226006631264	-0.10922059061526	0.823167606728661	0.410924803400212	0.912696972597558	Transcript	Caudate
ENST00000588888.2	ENSG00000160953.15	ENSG00000160953	MUM1	0.047124454410073	-0.0489637200037528	0.823160472262199	0.410928854991427	0.912696972597558	Transcript	Caudate
ENST00000306121.7	ENSG00000162627.16	ENSG00000162627	SNX7	0.0360015886447509	2.31613854572562	0.823156133982264	0.410931318668288	0.912696972597558	Transcript	Caudate
ENST00000420264.1	ENSG00000125997.5	ENSG00000125997	BPIFB9P	0.0673922424180638	-1.4694885620891	0.823152244746084	0.410933527344031	0.912696972597558	Transcript	Caudate
ENST00000588564.1	ENSG00000108309.12	ENSG00000108309	RUNDC3A	0.0362171540750082	3.90280309241805	0.823123491722753	0.410949856246706	0.912696972597558	Transcript	Caudate
ENST00000488436.1	ENSG00000188921.13	ENSG00000188921	HACD4	-0.0519792131292982	-0.334461959538339	-0.823103453915668	0.410961235988371	0.912696972597558	Transcript	Caudate
ENST00000496714.1	ENSG00000145743.15	ENSG00000145743	FBXL17	-0.0325301153250547	0.932919934494065	-0.8231034344432	0.41096124704714	0.912696972597558	Transcript	Caudate
ENST00000588278.1	ENSG00000141933.9	ENSG00000141933	TPGS1	-0.0268498777896781	1.16255293981479	-0.82308390653413	0.410972337391741	0.912696972597558	Transcript	Caudate
ENST00000593500.1	ENSG00000105516.10	ENSG00000105516	DBP	0.149740012170704	-1.56540001152575	0.823074540208637	0.410977656804754	0.912696972597558	Transcript	Caudate
ENST00000549899.1	ENSG00000059758.7	ENSG00000059758	CDK17	-0.0545926600128406	-0.981364420244338	-0.8230664672584	0.410982241704674	0.912696972597558	Transcript	Caudate
ENST00000396194.6	ENSG00000164949.7	ENSG00000164949	GEM	-0.167937186163867	0.472362805037196	-0.823062806622963	0.410984320712686	0.912696972597558	Transcript	Caudate
ENST00000296027.4	ENSG00000163735.6	ENSG00000163735	CXCL5	-0.0587496536128315	0.276552031487415	-0.823041649298129	0.410996336849845	0.912696972597558	Transcript	Caudate
ENST00000599935.5	ENSG00000269699.5	ENSG00000269699	ZIM2	0.11783298120245	-1.58640797305248	0.823033360920895	0.411001044225958	0.912696972597558	Transcript	Caudate
ENST00000331889.10	ENSG00000182973.18	ENSG00000182973	CNOT10	-0.120304842379253	0.673342797836648	-0.823007336311319	0.411015825087554	0.912696972597558	Transcript	Caudate
ENST00000473588.2	ENSG00000148606.12	ENSG00000148606	POLR3A	-0.054833388935757	-0.038003082319308	-0.822982420039467	0.411029976757779	0.912696972597558	Transcript	Caudate
ENST00000395759.6	ENSG00000163738.18	ENSG00000163738	MTHFD2L	-0.267065539966987	-1.9005619916001	-0.822975595834998	0.411033852745093	0.912696972597558	Transcript	Caudate
ENST00000466316.1	ENSG00000066651.17	ENSG00000066651	TRMT11	-0.0919647117398878	-1.49156548243621	-0.82296506693294	0.411039832956067	0.912696972597558	Transcript	Caudate
ENST00000376227.3	ENSG00000101997.12	ENSG00000101997	CCDC22	0.0180667407173944	2.96614107886667	0.822930171622861	0.411059653182237	0.912696972597558	Transcript	Caudate
ENST00000320585.10	ENSG00000110172.11	ENSG00000110172	CHORDC1	0.0586317192731937	3.6368990322435	0.822919750034181	0.411065572662507	0.912696972597558	Transcript	Caudate
ENST00000509649.5	ENSG00000183666.16	ENSG00000183666	GUSBP1	-0.0661197017519562	-1.10450280544096	-0.822909492881628	0.411071398792387	0.912696972597558	Transcript	Caudate
ENST00000466875.1	ENSG00000168026.17	ENSG00000168026	TTC21A	-0.0770116856489868	-2.29583943598841	-0.822882567024496	0.411086693089907	0.912696972597558	Transcript	Caudate
ENST00000371084.7	ENSG00000079739.15	ENSG00000079739	PGM1	-0.0229011235706104	5.07177538943604	-0.822868810059802	0.411094507386582	0.912696972597558	Transcript	Caudate
ENST00000535913.2	ENSG00000204044.6	ENSG00000204044	RP11-465L10.10	0.0645286421619114	-1.85385619649268	0.822859097994261	0.411100024133669	0.912696972597558	Transcript	Caudate
ENST00000483637.5	ENSG00000105821.14	ENSG00000105821	DNAJC2	0.0737707656097021	-2.48805571444099	0.82284335113065	0.411108968922428	0.912696972597558	Transcript	Caudate
ENST00000598657.1	ENSG00000204653.9	ENSG00000204653	ASPDH	0.15794099355402	-2.32150449405144	0.822832806744696	0.411114958580327	0.912696972597558	Transcript	Caudate
ENST00000458640.5	ENSG00000198563.13	ENSG00000198563	DDX39B	-0.0779996727760989	2.13063510507203	-0.822828982039853	0.411117131187553	0.912696972597558	Transcript	Caudate
ENST00000585606.5	ENSG00000123159.15	ENSG00000123159	GIPC1	0.0733573780282167	-1.31289320618522	0.822787192342123	0.411140870092456	0.912696972597558	Transcript	Caudate
ENST00000578239.1	ENSG00000264701.1	ENSG00000264701	RP11-6N17.10	-0.10864757410625	-2.38027039392656	-0.822775439705673	0.411147546399893	0.912696972597558	Transcript	Caudate
ENST00000537876.5	ENSG00000162946.20	ENSG00000162946	DISC1	0.177309978227966	-3.24335563217909	0.822773757994709	0.4111485017329	0.912696972597558	Transcript	Caudate
ENST00000434158.1	ENSG00000146828.17	ENSG00000146828	SLC12A9	0.159100958763285	-2.96664695360803	0.822766778925123	0.411152466361455	0.912696972597558	Transcript	Caudate
ENST00000493918.5	ENSG00000168137.15	ENSG00000168137	SETD5	0.0451372937053165	1.71654806559267	0.822731043156276	0.411172767282598	0.912696972597558	Transcript	Caudate
ENST00000599514.1	ENSG00000143847.15	ENSG00000143847	PPFIA4	-0.0992314775976065	-2.21680344331986	-0.822715279728017	0.411181722425012	0.912696972597558	Transcript	Caudate
ENST00000528293.1	ENSG00000105639.18	ENSG00000105639	JAK3	0.0916967024534552	-2.40023010305934	0.822709025448403	0.411185275489195	0.912696972597558	Transcript	Caudate
ENST00000315869.7	ENSG00000068323.16	ENSG00000068323	TFE3	-0.0330603210147774	4.09593546100713	-0.822707881750924	0.411185925227162	0.912696972597558	Transcript	Caudate
ENST00000419155.5	ENSG00000119403.13	ENSG00000119403	PHF19	-0.0370576549761449	3.06630611043371	-0.822704801661578	0.411187675038199	0.912696972597558	Transcript	Caudate
ENST00000335497.11	ENSG00000187147.17	ENSG00000187147	RNF220	0.0751333469586512	-0.441506029549318	0.82269734800493	0.411191909508621	0.912696972597558	Transcript	Caudate
ENST00000286122.11	ENSG00000172530.20	ENSG00000172530	BANP	0.184539869380024	-1.24362947444102	0.822688108312378	0.411197158673635	0.912696972597558	Transcript	Caudate
ENST00000582817.2	ENSG00000265170.2	ENSG00000265170	RN7SL667P	-0.0305426379170945	0.375956369383175	-0.822655357030368	0.411215765337733	0.912719376802616	Transcript	Caudate
ENST00000245925.7	ENSG00000125746.15	ENSG00000125746	EML2	0.0718584566632053	3.52915422441974	0.822600590752671	0.411246880286058	0.912721192633078	Transcript	Caudate
ENST00000474705.1	ENSG00000046651.14	ENSG00000046651	OFD1	-0.0666498376933932	-1.23032142633872	-0.822552560971709	0.411274169111506	0.912721192633078	Transcript	Caudate
ENST00000276826.5	ENSG00000147799.11	ENSG00000147799	ARHGAP39	0.0460543126474611	2.20365833007281	0.822539494147017	0.411281593406574	0.912721192633078	Transcript	Caudate
ENST00000623834.3	ENSG00000279457.3	ENSG00000279457	FO538757.1	0.147659914264112	-1.88466227844174	0.822524651691299	0.411290026674739	0.912721192633078	Transcript	Caudate
ENST00000428647.1	ENSG00000232164.1	ENSG00000232164	AC092669.3	-0.0186591687683247	5.04839494433176	-0.822514276819329	0.411295921587774	0.912721192633078	Transcript	Caudate
ENST00000397764.7	ENSG00000214194.8	ENSG00000214194	LINC00998	0.025153304183996	4.16121827722162	0.822499231575781	0.411304470255219	0.912721192633078	Transcript	Caudate
ENST00000568025.1	ENSG00000261420.1	ENSG00000261420	RP1-168L15.5	-0.0249868330454746	0.759805883856972	-0.822489068107509	0.411310245170831	0.912721192633078	Transcript	Caudate
ENST00000623028.1	ENSG00000144560.13	ENSG00000144560	VGLL4	-0.0786669137473913	-2.83655806356614	-0.822486753918468	0.411311560107298	0.912721192633078	Transcript	Caudate
ENST00000462422.5	ENSG00000185420.18	ENSG00000185420	SMYD3	-0.0406014893548265	0.202225291583374	-0.822484491048525	0.411312845886359	0.912721192633078	Transcript	Caudate
ENST00000637278.1	ENSG00000102805.14	ENSG00000102805	CLN5	0.212960674270004	-3.96901725713952	0.822471258544701	0.41132036473865	0.912721192633078	Transcript	Caudate
ENST00000511333.5	ENSG00000015479.17	ENSG00000015479	MATR3	0.123669569125987	-2.87515206213661	0.822456769901142	0.411328597437103	0.912721192633078	Transcript	Caudate
ENST00000567110.1	ENSG00000167005.13	ENSG00000167005	NUDT21	0.119705745159899	-0.97179389525401	0.822445215493711	0.411335162922091	0.912721192633078	Transcript	Caudate
ENST00000469225.1	ENSG00000116288.12	ENSG00000116288	PARK7	0.104325460031138	-1.91570338403424	0.822435541050989	0.41134066021512	0.912721192633078	Transcript	Caudate
ENST00000589189.5	ENSG00000141429.13	ENSG00000141429	GALNT1	0.0685997251658696	1.70794715146957	0.822417738350548	0.411350776329359	0.912721192633078	Transcript	Caudate
ENST00000605540.1	ENSG00000270553.1	ENSG00000270553	RP11-15E18.5	0.0570166104772955	-2.01784079946496	0.822413984900784	0.411352909189123	0.912721192633078	Transcript	Caudate
ENST00000415188.1	ENSG00000114316.12	ENSG00000114316	USP4	-0.0490220236754322	-0.264771451756447	-0.822408946327272	0.411355772317784	0.912721192633078	Transcript	Caudate
ENST00000467029.5	ENSG00000173436.13	ENSG00000173436	MINOS1	0.0499976257080609	2.53028248534988	0.822399213284422	0.411361303074314	0.912721192633078	Transcript	Caudate
ENST00000634730.1	ENSG00000198838.13	ENSG00000198838	RYR3	-0.132607839895706	-0.671816824561015	-0.822367198814732	0.411379495461029	0.912742444982997	Transcript	Caudate
ENST00000550655.5	ENSG00000062485.18	ENSG00000062485	CS	0.2484224516383	-3.32811002733195	0.822308642388575	0.411412771690993	0.912742444982997	Transcript	Caudate
ENST00000623631.1	ENSG00000279673.1	ENSG00000279673	RP11-185E8.2	-0.0438247539700631	0.695282937223082	-0.822303544510785	0.411415668770075	0.912742444982997	Transcript	Caudate
ENST00000444388.5	ENSG00000244625.5	ENSG00000244625	MIATNB	-0.0973805716313069	-1.92518999800218	-0.822303420981468	0.411415738970849	0.912742444982997	Transcript	Caudate
ENST00000556805.1	ENSG00000078304.19	ENSG00000078304	PPP2R5C	0.0434587335983256	-0.978561165234926	0.822300884833288	0.411417180246213	0.912742444982997	Transcript	Caudate
ENST00000522103.3	ENSG00000104365.13	ENSG00000104365	IKBKB	0.188682998152347	-3.81229869801001	0.82229247385916	0.411421960165818	0.912742444982997	Transcript	Caudate
ENST00000558572.1	ENSG00000259575.1	ENSG00000259575	RP11-39M21.2	-0.0455542418396238	0.190144033341889	-0.8222414533103	0.411450955628425	0.912760474326261	Transcript	Caudate
ENST00000489114.1	ENSG00000106278.11	ENSG00000106278	PTPRZ1	-0.0607568287976506	-0.494261457403776	-0.822229523793299	0.411457735461877	0.912760474326261	Transcript	Caudate
ENST00000616701.4	ENSG00000012171.18	ENSG00000012171	SEMA3B	-0.117618821038432	1.84024753208739	-0.822229075255281	0.411457990378195	0.912760474326261	Transcript	Caudate
ENST00000593888.4	ENSG00000268423.4	ENSG00000268423	AC011551.3	0.0558250345407213	-1.60577710375722	0.822218254559311	0.411464140101634	0.912760474326261	Transcript	Caudate
ENST00000634956.1	ENSG00000158406.4	ENSG00000158406	HIST1H4H	0.0341980571889337	1.61099127120404	0.822195112464523	0.411477292626383	0.912763815116815	Transcript	Caudate
ENST00000483668.5	ENSG00000114541.14	ENSG00000114541	FRMD4B	0.100522218940972	-1.13808072539025	0.822185646198995	0.411482672734071	0.912763815116815	Transcript	Caudate
ENST00000614500.3	ENSG00000116117.17	ENSG00000116117	PARD3B	0.177083299197699	0.838964178723596	0.822147790392356	0.411504188323421	0.912792656569441	Transcript	Caudate
ENST00000470281.1	ENSG00000115977.18	ENSG00000115977	AAK1	0.0382552374975966	0.345437906552653	0.822110337072964	0.411525475816133	0.912820990878486	Transcript	Caudate
ENST00000602376.5	ENSG00000175773.12	ENSG00000175773	RP11-121M22.1	0.0634968441532534	-1.34705208566061	0.822057380733255	0.411555575941953	0.912855062559148	Transcript	Caudate
ENST00000569051.1	ENSG00000185164.14	ENSG00000185164	NOMO2	-0.104236288716669	-1.47464422088727	-0.82205326848432	0.411557913379113	0.912855062559148	Transcript	Caudate
ENST00000547044.5	ENSG00000118308.15	ENSG00000118308	LRMP	-0.202940175741575	-2.34030367138508	-0.822032532351674	0.411569700093207	0.912855062559148	Transcript	Caudate
ENST00000545209.1	ENSG00000157837.15	ENSG00000157837	SPPL3	0.0839128061181622	-0.0890818034229304	0.822023396747873	0.411574892964756	0.912855062559148	Transcript	Caudate
ENST00000479147.6	ENSG00000136877.14	ENSG00000136877	FPGS	0.043159579706603	0.614451234308654	0.821983763132955	0.411597422006591	0.9128637888599	Transcript	Caudate
ENST00000554590.5	ENSG00000119616.11	ENSG00000119616	FCF1	-0.0881081405529808	-2.25691911821173	-0.821979866514934	0.411599637011266	0.9128637888599	Transcript	Caudate
ENST00000546662.5	ENSG00000151239.13	ENSG00000151239	TWF1	-0.113029698704226	-2.4967785021499	-0.821971540142506	0.411604370101982	0.9128637888599	Transcript	Caudate
ENST00000402541.5	ENSG00000118960.12	ENSG00000118960	HS1BP3	0.0350953877340728	1.05366840529575	0.821936227066749	0.411624444028858	0.912872085951429	Transcript	Caudate
ENST00000459741.5	ENSG00000160218.12	ENSG00000160218	TRAPPC10	-0.0425387568010211	0.289819030035855	-0.821935003011335	0.411625139860859	0.912872085951429	Transcript	Caudate
ENST00000540225.2	ENSG00000134202.10	ENSG00000134202	GSTM3	0.0538238890210526	3.14574950367901	0.821902250136828	0.411643758966196	0.912894495125134	Transcript	Caudate
ENST00000552051.1	ENSG00000166598.13	ENSG00000166598	HSP90B1	-0.0634510363420019	-0.108348130613131	-0.821873342194927	0.411660192750222	0.912903988085691	Transcript	Caudate
ENST00000459635.1	ENSG00000162650.16	ENSG00000162650	ATXN7L2	0.112618653750215	-1.96172989710657	0.821864765091977	0.411665068795394	0.912903988085691	Transcript	Caudate
ENST00000485199.5	ENSG00000114757.18	ENSG00000114757	PEX5L	-0.157271293596584	0.0134897082317343	-0.821811391697748	0.411695412107551	0.9129115967948	Transcript	Caudate
ENST00000357730.6	ENSG00000196517.11	ENSG00000196517	SLC6A9	0.0852660534910545	1.40011914513445	0.821795688962326	0.411704339524392	0.9129115967948	Transcript	Caudate
ENST00000479638.5	ENSG00000112110.9	ENSG00000112110	MRPL18	0.0744559570272465	-0.0501099921880311	0.821791950028312	0.411706465223417	0.9129115967948	Transcript	Caudate
ENST00000607959.5	ENSG00000105698.15	ENSG00000105698	USF2	0.0469181712285828	1.52982273541336	0.821789933294031	0.411707611801619	0.9129115967948	Transcript	Caudate
ENST00000523422.1	ENSG00000253477.5	ENSG00000253477	RP11-1C8.4	0.076961848481272	-2.03900788107505	0.821746519131646	0.411732294608239	0.9129115967948	Transcript	Caudate
ENST00000514218.5	ENSG00000250722.5	ENSG00000250722	SEPP1	-0.226991415568022	-4.18650305566216	-0.82173818206441	0.411737034688122	0.9129115967948	Transcript	Caudate
ENST00000449447.1	ENSG00000230399.1	ENSG00000230399	RBBP8P1	0.0648354771376468	-1.42614844641322	0.821705619458666	0.411755548626416	0.9129115967948	Transcript	Caudate
ENST00000403427.3	ENSG00000184164.14	ENSG00000184164	CRELD2	0.232065624622212	-3.46015759963483	0.821702359400887	0.411757402206505	0.9129115967948	Transcript	Caudate
ENST00000557373.1	ENSG00000258738.1	ENSG00000258738	RP11-73E17.2	0.0479090217807551	-0.0757762872503248	0.821698658297934	0.411759506558894	0.9129115967948	Transcript	Caudate
ENST00000416679.1	ENSG00000224745.1	ENSG00000224745	RP11-380G5.2	-0.0578179753672021	-1.46998881319963	-0.821698451096147	0.411759624368715	0.9129115967948	Transcript	Caudate
ENST00000602888.5	ENSG00000170035.15	ENSG00000170035	UBE2E3	0.199160964607781	-1.65501818763106	0.82167944443318	0.411770431173448	0.9129115967948	Transcript	Caudate
ENST00000530413.1	ENSG00000172757.12	ENSG00000172757	CFL1	0.0687258833310734	-0.291406128098525	0.821679013466533	0.411770676214339	0.9129115967948	Transcript	Caudate
ENST00000284548.15	ENSG00000154358.20	ENSG00000154358	OBSCN	0.0606336009674019	5.82560356555097	0.821641377403953	0.411792075825468	0.91293148316665	Transcript	Caudate
ENST00000382291.7	ENSG00000125841.12	ENSG00000125841	NRSN2	0.0338487584603638	4.92097934007935	0.821633287519233	0.411796675765795	0.91293148316665	Transcript	Caudate
ENST00000396478.3	ENSG00000197429.10	ENSG00000197429	IPP	0.0197593944416407	3.37668351796086	0.821580859746469	0.411826487145727	0.912932556165435	Transcript	Caudate
ENST00000321147.10	ENSG00000074603.18	ENSG00000074603	DPP8	0.0622876819160865	1.39755327478052	0.821580279327191	0.41182681718982	0.912932556165435	Transcript	Caudate
ENST00000622731.4	ENSG00000145217.13	ENSG00000145217	SLC26A1	-0.0908792915784669	-1.62207286776016	-0.821572979612976	0.411830968043274	0.912932556165435	Transcript	Caudate
ENST00000499685.2	ENSG00000245904.3	ENSG00000245904	RP11-796E2.4	0.0445286082594935	-0.767745168697066	0.821541644307442	0.411848786593892	0.912932556165435	Transcript	Caudate
ENST00000591510.1	ENSG00000130175.9	ENSG00000130175	PRKCSH	-0.0801615906033046	-1.13799397109283	-0.821540677328541	0.411849336465388	0.912932556165435	Transcript	Caudate
ENST00000467888.5	ENSG00000116016.13	ENSG00000116016	EPAS1	-0.0777599334497082	-1.44458756455371	-0.821537078141521	0.411851383142996	0.912932556165435	Transcript	Caudate
ENST00000567435.5	ENSG00000138629.15	ENSG00000138629	UBL7	-0.0894664453927956	-0.552362598755998	-0.821519222939097	0.41186153659296	0.912932556165435	Transcript	Caudate
ENST00000506520.1	ENSG00000006283.17	ENSG00000006283	CACNA1G	0.0335954330773306	-0.112130256599685	0.821485384525726	0.411880779384528	0.912932556165435	Transcript	Caudate
ENST00000399568.5	ENSG00000242259.8	ENSG00000242259	C22orf39	0.0206308908567566	2.7802602024699	0.821482982131633	0.411882145567305	0.912932556165435	Transcript	Caudate
ENST00000472199.1	ENSG00000165443.11	ENSG00000165443	PHYHIPL	0.0993915161355256	-2.02047277698629	0.821482695312699	0.4118823086744	0.912932556165435	Transcript	Caudate
ENST00000502949.5	ENSG00000091490.10	ENSG00000091490	SEL1L3	0.145437222452136	1.00023066916943	0.821429904470972	0.411912330223462	0.912958492931198	Transcript	Caudate
ENST00000513737.5	ENSG00000213949.8	ENSG00000213949	ITGA1	-0.0588269498564705	-0.428916983336481	-0.821416100842721	0.411920180404169	0.912958492931198	Transcript	Caudate
ENST00000619092.1	ENSG00000276248.1	ENSG00000276248	RP11-230F18.5	-0.0281399285420376	1.01132420296918	-0.8213952635755	0.411932030813308	0.912958492931198	Transcript	Caudate
ENST00000632728.1	ENSG00000048740.18	ENSG00000048740	CELF2	-0.0884118906386722	2.61860223170227	-0.821389473723043	0.411935323609369	0.912958492931198	Transcript	Caudate
ENST00000300747.9	ENSG00000167333.12	ENSG00000167333	TRIM68	0.0170822805112722	3.20310946979501	0.821387253888906	0.411936586074211	0.912958492931198	Transcript	Caudate
ENST00000511052.1	ENSG00000177822.7	ENSG00000177822	AC108142.1	-0.0785977281032691	-2.18698404814399	-0.821330927118421	0.411968621025603	0.913010617881705	Transcript	Caudate
ENST00000303575.8	ENSG00000170348.8	ENSG00000170348	TMED10	-0.0256410333110336	6.72211396419407	-0.821302604887153	0.411984729402877	0.913027444710699	Transcript	Caudate
ENST00000607215.1	ENSG00000235033.7	ENSG00000235033	RP11-61I13.3	0.0564515381384167	3.04788112872283	0.821275558149348	0.412000112688437	0.913042663952118	Transcript	Caudate
ENST00000589022.1	ENSG00000183401.11	ENSG00000183401	CCDC159	0.0697457016338021	-0.341127557368001	0.821237628179512	0.412021686570781	0.913071601400815	Transcript	Caudate
ENST00000434267.5	ENSG00000047849.21	ENSG00000047849	MAP4	0.0578453572625118	3.94152281263543	0.82119147670701	0.41204793760255	0.913102719517237	Transcript	Caudate
ENST00000550375.1	ENSG00000185024.16	ENSG00000185024	BRF1	0.0391653038619363	0.31214293488497	0.821180158842146	0.412054375374323	0.913102719517237	Transcript	Caudate
ENST00000625464.2	ENSG00000156531.16	ENSG00000156531	PHF6	-0.288773227632148	-1.1294001061364	-0.821168023877329	0.412061277991363	0.913102719517237	Transcript	Caudate
ENST00000636580.1	ENSG00000182220.14	ENSG00000182220	ATP6AP2	0.10209962225602	4.26701409379211	0.821146358272465	0.412073602003242	0.913111156605964	Transcript	Caudate
ENST00000467859.3	ENSG00000178104.19	ENSG00000178104	PDE4DIP	-0.0323109784313267	3.11978918312664	-0.821123273866815	0.412086733310801	0.913111811092034	Transcript	Caudate
ENST00000547638.1	ENSG00000092140.14	ENSG00000092140	G2E3	0.0522306997377845	-1.06393209112621	0.821105892410573	0.412096620723387	0.913111811092034	Transcript	Caudate
ENST00000479879.5	ENSG00000181722.16	ENSG00000181722	ZBTB20	0.092006060637484	-2.50762209724975	0.821100923946418	0.412099447051945	0.913111811092034	Transcript	Caudate
ENST00000254579.10	ENSG00000179532.12	ENSG00000179532	DNHD1	-0.0855622148052014	2.93972959758528	-0.82106190659565	0.412121642612265	0.913119220745918	Transcript	Caudate
ENST00000570565.5	ENSG00000154975.13	ENSG00000154975	CA10	0.153842815115271	0.0158781125709521	0.821053540820883	0.412126401691748	0.913119220745918	Transcript	Caudate
ENST00000546812.1	ENSG00000084112.14	ENSG00000084112	SSH1	0.0696029403105349	-2.14048558893578	0.821050131773077	0.412128341022942	0.913119220745918	Transcript	Caudate
